## Supplemental Table 1 for "Cross-border transmissions of delta substrain AY.29 during Olympic and Paralympic Games": Supplemental Table 1.csv (part 16 of 515)

gisaid_epi_isl	strain	date	region	country	originating_lab	submitting_lab	authors
EPI_ISL_4426869	Brazil/PR-NVBS995GENOV44905645799/2021	2021-06-15	South America	Brazil	DASA	DASA	Rodrigo Guarischi et al
EPI_ISL_4428259	Brazil/PR-NVBS996GENOV44905645850/2021	2021-06-15	South America	Brazil	DASA	DASA	Rodrigo Guarischi et al
EPI_ISL_4426871	Brazil/PR-NVBS997GENOV44905645867/2021	2021-06-15	South America	Brazil	DASA	DASA	Rodrigo Guarischi et al
EPI_ISL_3663977	Brazil/PR-NXBS246GENOV827542809140/2021	2021-05-08	South America	Brazil	DASA	DASA	Rodrigo Guarischi et al
EPI_ISL_3663978	Brazil/PR-NXBS247GENOV827527036042/2021	2021-05-05	South America	Brazil	DASA	DASA	Rodrigo Guarischi et al
EPI_ISL_3663980	Brazil/PR-NXBS249GENOV827562948485/2021	2021-05-13	South America	Brazil	DASA	DASA	Rodrigo Guarischi et al
EPI_ISL_3663982	Brazil/PR-NXBS251GENOV827531862750/2021	2021-05-06	South America	Brazil	DASA	DASA	Rodrigo Guarischi et al
EPI_ISL_3664028	Brazil/PR-NXBS309GENOV827543453656/2021	2021-05-08	South America	Brazil	DASA	DASA	Rodrigo Guarischi et al
EPI_ISL_3664030	Brazil/PR-NXBS312GENOV827538293489/2021	2021-05-07	South America	Brazil	DASA	DASA	Rodrigo Guarischi et al
EPI_ISL_3664048	Brazil/PR-NXBS333GENOV827537727442/2021	2021-05-07	South America	Brazil	DASA	DASA	Rodrigo Guarischi et al
EPI_ISL_3664049	Brazil/PR-NXBS334GENOV827542881627/2021	2021-05-08	South America	Brazil	DASA	DASA	Rodrigo Guarischi et al
EPI_ISL_3664077	Brazil/PR-NXBS365GENOV827528060206/2021	2021-05-05	South America	Brazil	DASA	DASA	Rodrigo Guarischi et al
EPI_ISL_3664084	Brazil/PR-NXBS372GENOV827543321573/2021	2021-05-08	South America	Brazil	DASA	DASA	Rodrigo Guarischi et al
EPI_ISL_3664087	Brazil/PR-NXBS375GENOV827541842674/2021	2021-05-08	South America	Brazil	DASA	DASA	Rodrigo Guarischi et al
EPI_ISL_3664106	Brazil/PR-NXBS493GENOV827569956001/2021	2021-05-14	South America	Brazil	DASA	DASA	Rodrigo Guarischi et al
EPI_ISL_3664107	Brazil/PR-NXBS494GENOV827559330187/2021	2021-05-12	South America	Brazil	DASA	DASA	Rodrigo Guarischi et al
EPI_ISL_3664108	Brazil/PR-NXBS495GENOV827548499062/2021	2021-05-10	South America	Brazil	DASA	DASA	Rodrigo Guarischi et al
EPI_ISL_3664110	Brazil/PR-NXBS497GENOV827548726649/2021	2021-05-10	South America	Brazil	DASA	DASA	Rodrigo Guarischi et al
EPI_ISL_3664111	Brazil/PR-NXBS498GENOV827545058484/2021	2021-05-10	South America	Brazil	DASA	DASA	Rodrigo Guarischi et al
EPI_ISL_3664113	Brazil/PR-NXBS500GENOV827570230213/2021	2021-05-14	South America	Brazil	DASA	DASA	Rodrigo Guarischi et al
EPI_ISL_3664114	Brazil/PR-NXBS501GENOV827548342221/2021	2021-05-10	South America	Brazil	DASA	DASA	Rodrigo Guarischi et al
EPI_ISL_3664132	Brazil/PR-NXBS522GENOV827548162621/2021	2021-05-10	South America	Brazil	DASA	DASA	Rodrigo Guarischi et al
EPI_ISL_3664133	Brazil/PR-NXBS523GENOV827568691620/2021	2021-05-14	South America	Brazil	DASA	DASA	Rodrigo Guarischi et al
EPI_ISL_3664134	Brazil/PR-NXBS524GENOV827559603441/2021	2021-05-12	South America	Brazil	DASA	DASA	Rodrigo Guarischi et al
EPI_ISL_3664135	Brazil/PR-NXBS525GENOV827558658732/2021	2021-05-14	South America	Brazil	DASA	DASA	Rodrigo Guarischi et al
EPI_ISL_3664136	Brazil/PR-NXBS526GENOV827553805339/2021	2021-05-11	South America	Brazil	DASA	DASA	Rodrigo Guarischi et al
EPI_ISL_3664137	Brazil/PR-NXBS527GENOV827567073991/2021	2021-02-05	South America	Brazil	DASA	DASA	Rodrigo Guarischi et al
EPI_ISL_3664138	Brazil/PR-NXBS529GENOV827538457713/2021	2021-05-07	South America	Brazil	DASA	DASA	Rodrigo Guarischi et al
EPI_ISL_3664139	Brazil/PR-NXBS530GENOV827559851934/2021	2021-05-12	South America	Brazil	DASA	DASA	Rodrigo Guarischi et al
EPI_ISL_3664140	Brazil/PR-NXBS531GENOV827563078662/2021	2021-05-13	South America	Brazil	DASA	DASA	Rodrigo Guarischi et al
EPI_ISL_3664143	Brazil/PR-NXBS534GENOV827558563180/2021	2021-05-12	South America	Brazil	DASA	DASA	Rodrigo Guarischi et al
EPI_ISL_3664144	Brazil/PR-NXBS535GENOV827516009705/2021	2021-05-03	South America	Brazil	DASA	DASA	Rodrigo Guarischi et al
EPI_ISL_3664148	Brazil/PR-NXBS539GENOV827559046262/2021	2021-05-12	South America	Brazil	DASA	DASA	Rodrigo Guarischi et al
EPI_ISL_3664150	Brazil/PR-NXBS541GENOV827547219807/2021	2021-05-10	South America	Brazil	DASA	DASA	Rodrigo Guarischi et al
EPI_ISL_3664151	Brazil/PR-NXBS542GENOV827566760588/2021	2021-05-14	South America	Brazil	DASA	DASA	Rodrigo Guarischi et al
EPI_ISL_3664155	Brazil/PR-NXBS546GENOV827552708242/2021	2021-05-11	South America	Brazil	DASA	DASA	Rodrigo Guarischi et al
EPI_ISL_3664158	Brazil/PR-NXBS549GENOV827550459467/2021	2021-05-11	South America	Brazil	DASA	DASA	Rodrigo Guarischi et al
EPI_ISL_3999620	Brazil/PR-OPAS-23087/2021	2021-04-01	South America	Brazil	Laboratorio Central do Estado do Parana	Laboratorio Central do Estado do Parana	Maria do Carmo Debur Rossa et al
EPI_ISL_4000067	Brazil/PR-OPAS-23088/2021	2021-04-01	South America	Brazil	Laboratorio Central do Estado do Parana	Laboratorio Central do Estado do Parana	Maria do Carmo Debur Rossa et al
EPI_ISL_4000069	Brazil/PR-OPAS-23090/2021	2021-04-01	South America	Brazil	Laboratorio Central do Estado do Parana	Laboratorio Central do Estado do Parana	Maria do Carmo Debur Rossa et al
EPI_ISL_4000229	Brazil/PR-OPAS-23091/2021	2021-04-01	South America	Brazil	Laboratorio Central do Estado do Parana	Laboratorio Central do Estado do Parana	Maria do Carmo Debur Rossa et al
EPI_ISL_4000270	Brazil/PR-OPAS-23109/2021	2021-04-01	South America	Brazil	Laboratorio Central do Estado do Parana	Laboratorio Central do Estado do Parana	Maria do Carmo Debur Rossa et al
EPI_ISL_4000695	Brazil/PR-OPAS-23117/2021	2021-04-01	South America	Brazil	Laboratorio Central do Estado do Parana	Laboratorio Central do Estado do Parana	Maria do Carmo Debur Rossa et al
EPI_ISL_4000718	Brazil/PR-OPAS-23119/2021	2021-04-01	South America	Brazil	Laboratorio Central do Estado do Parana	Laboratorio Central do Estado do Parana	Maria do Carmo Debur Rossa et al
EPI_ISL_4000719	Brazil/PR-OPAS-23124/2021	2021-04-01	South America	Brazil	Laboratorio Central do Estado do Parana	Laboratorio Central do Estado do Parana	Maria do Carmo Debur Rossa et al
EPI_ISL_4000801	Brazil/PR-OPAS-23125/2021	2021-04-01	South America	Brazil	Laboratorio Central do Estado do Parana	Laboratorio Central do Estado do Parana	Maria do Carmo Debur Rossa et al
EPI_ISL_4000802	Brazil/PR-OPAS-23126/2021	2021-04-01	South America	Brazil	Laboratorio Central do Estado do Parana	Laboratorio Central do Estado do Parana	Maria do Carmo Debur Rossa et al
EPI_ISL_4000803	Brazil/PR-OPAS-23127/2021	2021-04-01	South America	Brazil	Laboratorio Central do Estado do Parana	Laboratorio Central do Estado do Parana	Maria do Carmo Debur Rossa et al
EPI_ISL_4000804	Brazil/PR-OPAS-23129/2021	2021-04-01	South America	Brazil	Laboratorio Central do Estado do Parana	Laboratorio Central do Estado do Parana	Maria do Carmo Debur Rossa et al
EPI_ISL_623108	Brazil/RJ-00305/2020	2020-04-16	South America	Brazil	Laboratorio de Virologia Molecular / UFRJ	Bioinformatics Laboratory / LNCC	Carolina M Voloch et al
EPI_ISL_623110	Brazil/RJ-00307/2020	2020-04-24	South America	Brazil	Laboratorio de Virologia Molecular / UFRJ	Bioinformatics Laboratory / LNCC	Carolina M Voloch et al
EPI_ISL_623112	Brazil/RJ-00309/2020	2020-04-20	South America	Brazil	Laboratorio de Virologia Molecular / UFRJ	Bioinformatics Laboratory / LNCC	Carolina M Voloch et al
EPI_ISL_623114	Brazil/RJ-00311/2020	2020-04-24	South America	Brazil	Laboratorio de Virologia Molecular / UFRJ	Bioinformatics Laboratory / LNCC	Carolina M Voloch et al
EPI_ISL_623116	Brazil/RJ-00313/2020	2020-04-07	South America	Brazil	Laboratorio de Virologia Molecular / UFRJ	Bioinformatics Laboratory / LNCC	Carolina M Voloch et al
EPI_ISL_623118	Brazil/RJ-00315/2020	2020-04-24	South America	Brazil	Laboratorio de Virologia Molecular / UFRJ	Bioinformatics Laboratory / LNCC	Carolina M Voloch et al
EPI_ISL_623119	Brazil/RJ-00316/2020	2020-05-04	South America	Brazil	Laboratorio de Virologia Molecular / UFRJ	Bioinformatics Laboratory / LNCC	Carolina M Voloch et al
EPI_ISL_623120	Brazil/RJ-00317/2020	2020-04-22	South America	Brazil	Laboratorio de Virologia Molecular / UFRJ	Bioinformatics Laboratory / LNCC	Carolina M Voloch et al
EPI_ISL_623124	Brazil/RJ-00321/2020	2020-04-22	South America	Brazil	Laboratorio de Virologia Molecular / UFRJ	Bioinformatics Laboratory / LNCC	Carolina M Voloch et al
EPI_ISL_623126	Brazil/RJ-00323/2020	2020-04-01	South America	Brazil	Laboratorio de Virologia Molecular / UFRJ	Bioinformatics Laboratory / LNCC	Carolina M Voloch et al
EPI_ISL_623130	Brazil/RJ-00327/2020	2020-04-22	South America	Brazil	Laboratorio de Virologia Molecular / UFRJ	Bioinformatics Laboratory / LNCC	Carolina M Voloch et al
EPI_ISL_623132	Brazil/RJ-00329/2020	2020-04-09	South America	Brazil	Laboratorio de Virologia Molecular / UFRJ	Bioinformatics Laboratory / LNCC	Carolina M Voloch et al
EPI_ISL_623134	Brazil/RJ-00331/2020	2020-04-28	South America	Brazil	Laboratorio de Virologia Molecular / UFRJ	Bioinformatics Laboratory / LNCC	Carolina M Voloch et al
EPI_ISL_623136	Brazil/RJ-00333/2020	2020-04-28	South America	Brazil	Laboratorio de Virologia Molecular / UFRJ	Bioinformatics Laboratory / LNCC	Carolina M Voloch et al
EPI_ISL_623138	Brazil/RJ-00335/2020	2020-03-30	South America	Brazil	Laboratorio de Virologia Molecular / UFRJ	Bioinformatics Laboratory / LNCC	Carolina M Voloch et al
EPI_ISL_623140	Brazil/RJ-00337/2020	2020-04-17	South America	Brazil	Laboratorio de Virologia Molecular / UFRJ	Bioinformatics Laboratory / LNCC	Carolina M Voloch et al
EPI_ISL_623142	Brazil/RJ-00339/2020	2020-04-22	South America	Brazil	Laboratorio de Virologia Molecular / UFRJ	Bioinformatics Laboratory / LNCC	Carolina M Voloch et al
EPI_ISL_623146	Brazil/RJ-00343/2020	2020-04-29	South America	Brazil	Laboratorio de Virologia Molecular / UFRJ	Bioinformatics Laboratory / LNCC	Carolina M Voloch et al
EPI_ISL_623148	Brazil/RJ-00345/2020	2020-04-27	South America	Brazil	Laboratorio de Virologia Molecular / UFRJ	Bioinformatics Laboratory / LNCC	Carolina M Voloch et al
EPI_ISL_623158	Brazil/RJ-00355/2020	2020-05-07	South America	Brazil	Laboratorio de Virologia Molecular / UFRJ	Bioinformatics Laboratory / LNCC	Carolina M Voloch et al
EPI_ISL_623164	Brazil/RJ-00361/2020	2020-04-29	South America	Brazil	Laboratorio de Virologia Molecular / UFRJ	Bioinformatics Laboratory / LNCC	Carolina M Voloch et al
EPI_ISL_623165	Brazil/RJ-00362/2020	2020-05-05	South America	Brazil	Laboratorio de Virologia Molecular / UFRJ	Bioinformatics Laboratory / LNCC	Carolina M Voloch et al
EPI_ISL_623166	Brazil/RJ-00363/2020	2020-04-20	South America	Brazil	Laboratorio de Virologia Molecular / UFRJ	Bioinformatics Laboratory / LNCC	Carolina M Voloch et al
EPI_ISL_623168	Brazil/RJ-00365/2020	2020-04-08	South America	Brazil	Laboratorio de Virologia Molecular / UFRJ	Bioinformatics Laboratory / LNCC	Carolina M Voloch et al
EPI_ISL_717806	Brazil/RJ-00402/2020	2020-09-03	South America	Brazil	Laboratorio de Virologia Molecular / UFRJ	Bioinformatics Laboratory / LNCC	Carolina M Voloch et al
EPI_ISL_717807	Brazil/RJ-00404/2020	2020-11-05	South America	Brazil	Laboratorio de Virologia Molecular / UFRJ	Bioinformatics Laboratory / LNCC	Carolina M Voloch et al
EPI_ISL_717808	Brazil/RJ-00405/2020	2020-11-03	South America	Brazil	Laboratorio de Virologia Molecular / UFRJ	Bioinformatics Laboratory / LNCC	Carolina M Voloch et al
EPI_ISL_717809	Brazil/RJ-00407/2020	2020-09-28	South America	Brazil	LACEN Dr. Francisco Rimolo Neto	Bioinformatics Laboratory / LNCC	Carolina M Voloch et al
EPI_ISL_717810	Brazil/RJ-00408/2020	2020-04-14	South America	Brazil	Laboratorio de Virologia Molecular / UFRJ	Bioinformatics Laboratory / LNCC	Carolina M Voloch et al
EPI_ISL_717811	Brazil/RJ-00409/2020	2020-04-16	South America	Brazil	Laboratorio de Virologia Molecular / UFRJ	Bioinformatics Laboratory / LNCC	Carolina M Voloch et al
EPI_ISL_717812	Brazil/RJ-00410/2020	2020-06-01	South America	Brazil	Laboratorio de Virologia Molecular / UFRJ	Bioinformatics Laboratory / LNCC	Carolina M Voloch et al
EPI_ISL_717813	Brazil/RJ-00411/2020	2020-06-01	South America	Brazil	Laboratorio de Virologia Molecular / UFRJ	Bioinformatics Laboratory / LNCC	Carolina M Voloch et al
EPI_ISL_717814	Brazil/RJ-00412/2020	2020-09-03	South America	Brazil	Laboratorio de Virologia Molecular / UFRJ	Bioinformatics Laboratory / LNCC	Carolina M Voloch et al
EPI_ISL_717815	Brazil/RJ-00413/2020	2020-09-03	South America	Brazil	Laboratorio de Virologia Molecular / UFRJ	Bioinformatics Laboratory / LNCC	Carolina M Voloch et al
EPI_ISL_717816	Brazil/RJ-00414/2020	2020-09-03	South America	Brazil	Laboratorio de Virologia Molecular / UFRJ	Bioinformatics Laboratory / LNCC	Carolina M Voloch et al
EPI_ISL_717817	Brazil/RJ-00415/2020	2020-09-04	South America	Brazil	Laboratorio de Virologia Molecular / UFRJ	Bioinformatics Laboratory / LNCC	Carolina M Voloch et al
EPI_ISL_717818	Brazil/RJ-00416/2020	2020-10-08	South America	Brazil	Laboratorio de Virologia Molecular / UFRJ	Bioinformatics Laboratory / LNCC	Carolina M Voloch et al
EPI_ISL_717819	Brazil/RJ-00417/2020	2020-10-09	South America	Brazil	Laboratorio de Virologia Molecular / UFRJ	Bioinformatics Laboratory / LNCC	Carolina M Voloch et al
EPI_ISL_717820	Brazil/RJ-00418/2020	2020-10-26	South America	Brazil	Laboratorio de Virologia Molecular / UFRJ	Bioinformatics Laboratory / LNCC	Carolina M Voloch et al
EPI_ISL_717821	Brazil/RJ-00419/2020	2020-10-26	South America	Brazil	Laboratorio de Virologia Molecular / UFRJ	Bioinformatics Laboratory / LNCC	Carolina M Voloch et al
EPI_ISL_717822	Brazil/RJ-00420/2020	2020-10-26	South America	Brazil	Laboratorio de Virologia Molecular / UFRJ	Bioinformatics Laboratory / LNCC	Carolina M Voloch et al
EPI_ISL_717823	Brazil/RJ-00421/2020	2020-10-29	South America	Brazil	Laboratorio de Virologia Molecular / UFRJ	Bioinformatics Laboratory / LNCC	Carolina M Voloch et al
EPI_ISL_717824	Brazil/RJ-00422/2020	2020-10-29	South America	Brazil	Laboratorio de Virologia Molecular / UFRJ	Bioinformatics Laboratory / LNCC	Carolina M Voloch et al
EPI_ISL_717825	Brazil/RJ-00423/2020	2020-11-03	South America	Brazil	Laboratorio de Virologia Molecular / UFRJ	Bioinformatics Laboratory / LNCC	Carolina M Voloch et al
EPI_ISL_717826	Brazil/RJ-00424/2020	2020-11-03	South America	Brazil	Laboratorio de Virologia Molecular / UFRJ	Bioinformatics Laboratory / LNCC	Carolina M Voloch et al
EPI_ISL_717827	Brazil/RJ-00425/2020	2020-11-03	South America	Brazil	Laboratorio de Virologia Molecular / UFRJ	Bioinformatics Laboratory / LNCC	Carolina M Voloch et al
EPI_ISL_717828	Brazil/RJ-00426/2020	2020-11-04	South America	Brazil	Laboratorio de Virologia Molecular / UFRJ	Bioinformatics Laboratory / LNCC	Carolina M Voloch et al
EPI_ISL_717830	Brazil/RJ-00428/2020	2020-11-05	South America	Brazil	Laboratorio de Virologia Molecular / UFRJ	Bioinformatics Laboratory / LNCC	Carolina M Voloch et al
EPI_ISL_717831	Brazil/RJ-00432/2020	2020-10-30	South America	Brazil	Laboratorio de Virologia Molecular / UFRJ	Bioinformatics Laboratory / LNCC	Carolina M Voloch et al
EPI_ISL_717832	Brazil/RJ-00437/2020	2020-06-01	South America	Brazil	LACEN Dr. Francisco Rimolo Neto	Bioinformatics Laboratory / LNCC	Carolina M Voloch et al
EPI_ISL_717833	Brazil/RJ-00438/2020	2020-06-03	South America	Brazil	LACEN Dr. Francisco Rimolo Neto	Bioinformatics Laboratory / LNCC	Carolina M Voloch et al
EPI_ISL_717836	Brazil/RJ-00441/2020	2020-06-03	South America	Brazil	LACEN Dr. Francisco Rimolo Neto	Bioinformatics Laboratory / LNCC	Carolina M Voloch et al
EPI_ISL_717838	Brazil/RJ-00443/2020	2020-04-08	South America	Brazil	Laboratorio de Virologia Molecular / UFRJ	Bioinformatics Laboratory / LNCC	Carolina M Voloch et al
EPI_ISL_717839	Brazil/RJ-00444/2020	2020-04-08	South America	Brazil	Laboratorio de Virologia Molecular / UFRJ	Bioinformatics Laboratory / LNCC	Carolina M Voloch et al
EPI_ISL_717840	Brazil/RJ-00445/2020	2020-04-13	South America	Brazil	Laboratorio de Virologia Molecular / UFRJ	Bioinformatics Laboratory / LNCC	Carolina M Voloch et al
EPI_ISL_717841	Brazil/RJ-00446/2020	2020-07-28	South America	Brazil	LACEN Dr. Francisco Rimolo Neto	Bioinformatics Laboratory / LNCC	Carolina M Voloch et al
EPI_ISL_717843	Brazil/RJ-00448/2020	2020-04-20	South America	Brazil	Laboratorio de Virologia Molecular / UFRJ	Bioinformatics Laboratory / LNCC	Carolina M Voloch et al
EPI_ISL_717844	Brazil/RJ-00449/2020	2020-04-24	South America	Brazil	Laboratorio de Virologia Molecular / UFRJ	Bioinformatics Laboratory / LNCC	Carolina M Voloch et al
EPI_ISL_717845	Brazil/RJ-00450/2020	2020-06-01	South America	Brazil	Laboratorio de Virologia Molecular / UFRJ	Bioinformatics Laboratory / LNCC	Carolina M Voloch et al
EPI_ISL_717846	Brazil/RJ-00451/2020	2020-06-01	South America	Brazil	Laboratorio de Virologia Molecular / UFRJ	Bioinformatics Laboratory / LNCC	Carolina M Voloch et al
EPI_ISL_717847	Brazil/RJ-00452/2020	2020-06-01	South America	Brazil	Laboratorio de Virologia Molecular / UFRJ	Bioinformatics Laboratory / LNCC	Carolina M Voloch et al
EPI_ISL_717848	Brazil/RJ-00453/2020	2020-06-01	South America	Brazil	Laboratorio de Virologia Molecular / UFRJ	Bioinformatics Laboratory / LNCC	Carolina M Voloch et al
EPI_ISL_717849	Brazil/RJ-00454/2020	2020-06-01	South America	Brazil	Laboratorio de Virologia Molecular / UFRJ	Bioinformatics Laboratory / LNCC	Carolina M Voloch et al
EPI_ISL_717850	Brazil/RJ-00455/2020	2020-06-01	South America	Brazil	Laboratorio de Virologia Molecular / UFRJ	Bioinformatics Laboratory / LNCC	Carolina M Voloch et al
EPI_ISL_717851	Brazil/RJ-00456/2020	2020-06-01	South America	Brazil	Laboratorio de Virologia Molecular / UFRJ	Bioinformatics Laboratory / LNCC	Carolina M Voloch et al
EPI_ISL_717852	Brazil/RJ-00457/2020	2020-06-01	South America	Brazil	Laboratorio de Virologia Molecular / UFRJ	Bioinformatics Laboratory / LNCC	Carolina M Voloch et al
EPI_ISL_717853	Brazil/RJ-00458/2020	2020-07-01	South America	Brazil	Laboratorio de Virologia Molecular / UFRJ	Bioinformatics Laboratory / LNCC	Carolina M Voloch et al
EPI_ISL_717854	Brazil/RJ-00459/2020	2020-07-01	South America	Brazil	Laboratorio de Virologia Molecular / UFRJ	Bioinformatics Laboratory / LNCC	Carolina M Voloch et al
EPI_ISL_717855	Brazil/RJ-00460/2020	2020-07-01	South America	Brazil	Laboratorio de Virologia Molecular / UFRJ	Bioinformatics Laboratory / LNCC	Carolina M Voloch et al
EPI_ISL_717856	Brazil/RJ-00461/2020	2020-07-02	South America	Brazil	Laboratorio de Virologia Molecular / UFRJ	Bioinformatics Laboratory / LNCC	Carolina M Voloch et al
EPI_ISL_717858	Brazil/RJ-00463/2020	2020-07-02	South America	Brazil	Laboratorio de Virologia Molecular / UFRJ	Bioinformatics Laboratory / LNCC	Carolina M Voloch et al
EPI_ISL_717859	Brazil/RJ-00464/2020	2020-07-03	South America	Brazil	Laboratorio de Virologia Molecular / UFRJ	Bioinformatics Laboratory / LNCC	Carolina M Voloch et al
EPI_ISL_717860	Brazil/RJ-00465/2020	2020-07-06	South America	Brazil	Laboratorio de Virologia Molecular / UFRJ	Bioinformatics Laboratory / LNCC	Carolina M Voloch et al
EPI_ISL_717861	Brazil/RJ-00466/2020	2020-07-08	South America	Brazil	Laboratorio de Virologia Molecular / UFRJ	Bioinformatics Laboratory / LNCC	Carolina M Voloch et al
EPI_ISL_717862	Brazil/RJ-00467/2020	2020-07-08	South America	Brazil	Laboratorio de Virologia Molecular / UFRJ	Bioinformatics Laboratory / LNCC	Carolina M Voloch et al
EPI_ISL_717863	Brazil/RJ-00468/2020	2020-08-03	South America	Brazil	Laboratorio de Virologia Molecular / UFRJ	Bioinformatics Laboratory / LNCC	Carolina M Voloch et al
EPI_ISL_717864	Brazil/RJ-00469/2020	2020-08-03	South America	Brazil	Laboratorio de Virologia Molecular / UFRJ	Bioinformatics Laboratory / LNCC	Carolina M Voloch et al
EPI_ISL_717865	Brazil/RJ-00470/2020	2020-08-03	South America	Brazil	Laboratorio de Virologia Molecular / UFRJ	Bioinformatics Laboratory / LNCC	Carolina M Voloch et al
EPI_ISL_717866	Brazil/RJ-00471/2020	2020-08-03	South America	Brazil	Laboratorio de Virologia Molecular / UFRJ	Bioinformatics Laboratory / LNCC	Carolina M Voloch et al
EPI_ISL_717867	Brazil/RJ-00472/2020	2020-08-04	South America	Brazil	Laboratorio de Virologia Molecular / UFRJ	Bioinformatics Laboratory / LNCC	Carolina M Voloch et al
EPI_ISL_717868	Brazil/RJ-00473/2020	2020-08-05	South America	Brazil	Laboratorio de Virologia Molecular / UFRJ	Bioinformatics Laboratory / LNCC	Carolina M Voloch et al
EPI_ISL_717869	Brazil/RJ-00474/2020	2020-09-03	South America	Brazil	Laboratorio de Virologia Molecular / UFRJ	Bioinformatics Laboratory / LNCC	Carolina M Voloch et al
EPI_ISL_717870	Brazil/RJ-00475/2020	2020-09-04	South America	Brazil	Laboratorio de Virologia Molecular / UFRJ	Bioinformatics Laboratory / LNCC	Carolina M Voloch et al
EPI_ISL_717871	Brazil/RJ-00476/2020	2020-09-04	South America	Brazil	Laboratorio de Virologia Molecular / UFRJ	Bioinformatics Laboratory / LNCC	Carolina M Voloch et al
EPI_ISL_717872	Brazil/RJ-00477/2020	2020-09-04	South America	Brazil	Laboratorio de Virologia Molecular / UFRJ	Bioinformatics Laboratory / LNCC	Carolina M Voloch et al
EPI_ISL_717873	Brazil/RJ-00478/2020	2020-09-08	South America	Brazil	Laboratorio de Virologia Molecular / UFRJ	Bioinformatics Laboratory / LNCC	Carolina M Voloch et al
EPI_ISL_717874	Brazil/RJ-00479/2020	2020-10-09	South America	Brazil	Laboratorio de Virologia Molecular / UFRJ	Bioinformatics Laboratory / LNCC	Carolina M Voloch et al
EPI_ISL_717875	Brazil/RJ-00480/2020	2020-10-09	South America	Brazil	Laboratorio de Virologia Molecular / UFRJ	Bioinformatics Laboratory / LNCC	Carolina M Voloch et al
EPI_ISL_717876	Brazil/RJ-00482/2020	2020-10-09	South America	Brazil	Laboratorio de Virologia Molecular / UFRJ	Bioinformatics Laboratory / LNCC	Carolina M Voloch et al
EPI_ISL_717877	Brazil/RJ-00483/2020	2020-10-26	South America	Brazil	Laboratorio de Virologia Molecular / UFRJ	Bioinformatics Laboratory / LNCC	Carolina M Voloch et al
EPI_ISL_717878	Brazil/RJ-00484/2020	2020-10-26	South America	Brazil	Laboratorio de Virologia Molecular / UFRJ	Bioinformatics Laboratory / LNCC	Carolina M Voloch et al
EPI_ISL_717879	Brazil/RJ-00485/2020	2020-10-26	South America	Brazil	Laboratorio de Virologia Molecular / UFRJ	Bioinformatics Laboratory / LNCC	Carolina M Voloch et al
EPI_ISL_717880	Brazil/RJ-00486/2020	2020-10-26	South America	Brazil	Laboratorio de Virologia Molecular / UFRJ	Bioinformatics Laboratory / LNCC	Carolina M Voloch et al
EPI_ISL_717881	Brazil/RJ-00487/2020	2020-10-26	South America	Brazil	Laboratorio de Virologia Molecular / UFRJ	Bioinformatics Laboratory / LNCC	Carolina M Voloch et al
EPI_ISL_717882	Brazil/RJ-00488/2020	2020-10-26	South America	Brazil	Laboratorio de Virologia Molecular / UFRJ	Bioinformatics Laboratory / LNCC	Carolina M Voloch et al
EPI_ISL_717885	Brazil/RJ-00491/2020	2020-10-27	South America	Brazil	Laboratorio de Virologia Molecular / UFRJ	Bioinformatics Laboratory / LNCC	Carolina M Voloch et al
EPI_ISL_717886	Brazil/RJ-00492/2020	2020-10-27	South America	Brazil	Laboratorio de Virologia Molecular / UFRJ	Bioinformatics Laboratory / LNCC	Carolina M Voloch et al
EPI_ISL_717887	Brazil/RJ-00493/2020	2020-10-29	South America	Brazil	Laboratorio de Virologia Molecular / UFRJ	Bioinformatics Laboratory / LNCC	Carolina M Voloch et al
EPI_ISL_717888	Brazil/RJ-00494/2020	2020-10-29	South America	Brazil	Laboratorio de Virologia Molecular / UFRJ	Bioinformatics Laboratory / LNCC	Carolina M Voloch et al
EPI_ISL_717889	Brazil/RJ-00495/2020	2020-10-30	South America	Brazil	Laboratorio de Virologia Molecular / UFRJ	Bioinformatics Laboratory / LNCC	Carolina M Voloch et al
EPI_ISL_717891	Brazil/RJ-00497/2020	2020-11-03	South America	Brazil	Laboratorio de Virologia Molecular / UFRJ	Bioinformatics Laboratory / LNCC	Carolina M Voloch et al
EPI_ISL_717892	Brazil/RJ-00498/2020	2020-11-03	South America	Brazil	Laboratorio de Virologia Molecular / UFRJ	Bioinformatics Laboratory / LNCC	Carolina M Voloch et al
EPI_ISL_717893	Brazil/RJ-00499/2020	2020-11-04	South America	Brazil	Laboratorio de Virologia Molecular / UFRJ	Bioinformatics Laboratory / LNCC	Carolina M Voloch et al
EPI_ISL_717894	Brazil/RJ-00500/2020	2020-11-04	South America	Brazil	Laboratorio de Virologia Molecular / UFRJ	Bioinformatics Laboratory / LNCC	Carolina M Voloch et al
EPI_ISL_717895	Brazil/RJ-00501/2020	2020-11-04	South America	Brazil	Laboratorio de Virologia Molecular / UFRJ	Bioinformatics Laboratory / LNCC	Carolina M Voloch et al
EPI_ISL_717896	Brazil/RJ-00502/2020	2020-11-04	South America	Brazil	Laboratorio de Virologia Molecular / UFRJ	Bioinformatics Laboratory / LNCC	Carolina M Voloch et al
EPI_ISL_717897	Brazil/RJ-00503/2020	2020-11-04	South America	Brazil	Laboratorio de Virologia Molecular / UFRJ	Bioinformatics Laboratory / LNCC	Carolina M Voloch et al
EPI_ISL_717899	Brazil/RJ-00505/2020	2020-07-27	South America	Brazil	LACEN RJ - Noel Nutels	Bioinformatics Laboratory / LNCC	Carolina M Voloch et al
EPI_ISL_717901	Brazil/RJ-00508/2020	2020-07-30	South America	Brazil	LACEN RJ - Noel Nutels	Bioinformatics Laboratory / LNCC	Carolina M Voloch et al
EPI_ISL_717905	Brazil/RJ-00516/2020	2020-07-28	South America	Brazil	LACEN RJ - Noel Nutels	Bioinformatics Laboratory / LNCC	Carolina M Voloch et al
EPI_ISL_717910	Brazil/RJ-00524/2020	2020-05-31	South America	Brazil	LACEN Dr. Francisco Rimolo Neto	Bioinformatics Laboratory / LNCC	Carolina M Voloch et al
EPI_ISL_717911	Brazil/RJ-00525/2020	2020-06-01	South America	Brazil	LACEN Dr. Francisco Rimolo Neto	Bioinformatics Laboratory / LNCC	Carolina M Voloch et al
EPI_ISL_717912	Brazil/RJ-00526/2020	2020-06-02	South America	Brazil	LACEN Dr. Francisco Rimolo Neto	Bioinformatics Laboratory / LNCC	Carolina M Voloch et al
EPI_ISL_717913	Brazil/RJ-00527/2020	2020-07-29	South America	Brazil	LACEN Dr. Francisco Rimolo Neto	Bioinformatics Laboratory / LNCC	Carolina M Voloch et al
EPI_ISL_717915	Brazil/RJ-00529/2020	2020-07-29	South America	Brazil	LACEN Dr. Francisco Rimolo Neto	Bioinformatics Laboratory / LNCC	Carolina M Voloch et al
EPI_ISL_717917	Brazil/RJ-00531/2020	2020-07-29	South America	Brazil	LACEN Dr. Francisco Rimolo Neto	Bioinformatics Laboratory / LNCC	Carolina M Voloch et al
EPI_ISL_717918	Brazil/RJ-00532/2020	2020-06-02	South America	Brazil	LACEN Dr. Francisco Rimolo Neto	Bioinformatics Laboratory / LNCC	Carolina M Voloch et al
EPI_ISL_717919	Brazil/RJ-00533/2020	2020-06-02	South America	Brazil	LACEN Dr. Francisco Rimolo Neto	Bioinformatics Laboratory / LNCC	Carolina M Voloch et al
EPI_ISL_717920	Brazil/RJ-00535/2020	2020-10-29	South America	Brazil	Laboratorio de Virologia Molecular / UFRJ	Bioinformatics Laboratory / LNCC	Carolina M Voloch et al
EPI_ISL_717922	Brazil/RJ-00537/2020	2020-10-29	South America	Brazil	Laboratorio de Virologia Molecular / UFRJ	Bioinformatics Laboratory / LNCC	Carolina M Voloch et al
EPI_ISL_717924	Brazil/RJ-00540/2020	2020-10-29	South America	Brazil	Laboratorio de Virologia Molecular / UFRJ	Bioinformatics Laboratory / LNCC	Carolina M Voloch et al
EPI_ISL_717926	Brazil/RJ-00542/2020	2020-10-26	South America	Brazil	Laboratorio de Virologia Molecular / UFRJ	Bioinformatics Laboratory / LNCC	Carolina M Voloch et al
EPI_ISL_717927	Brazil/RJ-00543/2020	2020-10-27	South America	Brazil	Laboratorio de Virologia Molecular / UFRJ	Bioinformatics Laboratory / LNCC	Carolina M Voloch et al
EPI_ISL_717928	Brazil/RJ-00544/2020	2020-10-27	South America	Brazil	Laboratorio de Virologia Molecular / UFRJ	Bioinformatics Laboratory / LNCC	Carolina M Voloch et al
EPI_ISL_717929	Brazil/RJ-00545/2020	2020-10-27	South America	Brazil	Laboratorio de Virologia Molecular / UFRJ	Bioinformatics Laboratory / LNCC	Carolina M Voloch et al
EPI_ISL_717930	Brazil/RJ-00546/2020	2020-10-27	South America	Brazil	Laboratorio de Virologia Molecular / UFRJ	Bioinformatics Laboratory / LNCC	Carolina M Voloch et al
EPI_ISL_717931	Brazil/RJ-00547/2020	2020-10-27	South America	Brazil	Laboratorio de Virologia Molecular / UFRJ	Bioinformatics Laboratory / LNCC	Carolina M Voloch et al
EPI_ISL_717932	Brazil/RJ-00548/2020	2020-10-29	South America	Brazil	Laboratorio de Virologia Molecular / UFRJ	Bioinformatics Laboratory / LNCC	Carolina M Voloch et al
EPI_ISL_717933	Brazil/RJ-00549/2020	2020-10-29	South America	Brazil	Laboratorio de Virologia Molecular / UFRJ	Bioinformatics Laboratory / LNCC	Carolina M Voloch et al
EPI_ISL_717934	Brazil/RJ-00550/2020	2020-10-29	South America	Brazil	Laboratorio de Virologia Molecular / UFRJ	Bioinformatics Laboratory / LNCC	Carolina M Voloch et al
EPI_ISL_717935	Brazil/RJ-00551/2020	2020-10-29	South America	Brazil	Laboratorio de Virologia Molecular / UFRJ	Bioinformatics Laboratory / LNCC	Carolina M Voloch et al
EPI_ISL_717936	Brazil/RJ-00552/2020	2020-10-29	South America	Brazil	Laboratorio de Virologia Molecular / UFRJ	Bioinformatics Laboratory / LNCC	Carolina M Voloch et al
EPI_ISL_717937	Brazil/RJ-00553/2020	2020-10-29	South America	Brazil	Laboratorio de Virologia Molecular / UFRJ	Bioinformatics Laboratory / LNCC	Carolina M Voloch et al
EPI_ISL_717938	Brazil/RJ-00554/2020	2020-10-29	South America	Brazil	Laboratorio de Virologia Molecular / UFRJ	Bioinformatics Laboratory / LNCC	Carolina M Voloch et al
EPI_ISL_717939	Brazil/RJ-00555/2020	2020-10-29	South America	Brazil	Laboratorio de Virologia Molecular / UFRJ	Bioinformatics Laboratory / LNCC	Carolina M Voloch et al
EPI_ISL_717940	Brazil/RJ-00556/2020	2020-10-30	South America	Brazil	Laboratorio de Virologia Molecular / UFRJ	Bioinformatics Laboratory / LNCC	Carolina M Voloch et al
EPI_ISL_717941	Brazil/RJ-00557/2020	2020-10-30	South America	Brazil	Laboratorio de Virologia Molecular / UFRJ	Bioinformatics Laboratory / LNCC	Carolina M Voloch et al
EPI_ISL_717943	Brazil/RJ-00559/2020	2020-11-03	South America	Brazil	Laboratorio de Virologia Molecular / UFRJ	Bioinformatics Laboratory / LNCC	Carolina M Voloch et al
EPI_ISL_717944	Brazil/RJ-00560/2020	2020-11-03	South America	Brazil	Laboratorio de Virologia Molecular / UFRJ	Bioinformatics Laboratory / LNCC	Carolina M Voloch et al
EPI_ISL_717945	Brazil/RJ-00561/2020	2020-11-03	South America	Brazil	Laboratorio de Virologia Molecular / UFRJ	Bioinformatics Laboratory / LNCC	Carolina M Voloch et al
EPI_ISL_717946	Brazil/RJ-00562/2020	2020-11-03	South America	Brazil	Laboratorio de Virologia Molecular / UFRJ	Bioinformatics Laboratory / LNCC	Carolina M Voloch et al
EPI_ISL_717948	Brazil/RJ-00564/2020	2020-11-03	South America	Brazil	Laboratorio de Virologia Molecular / UFRJ	Bioinformatics Laboratory / LNCC	Carolina M Voloch et al
EPI_ISL_717949	Brazil/RJ-00565/2020	2020-11-03	South America	Brazil	Laboratorio de Virologia Molecular / UFRJ	Bioinformatics Laboratory / LNCC	Carolina M Voloch et al
EPI_ISL_717951	Brazil/RJ-00567/2020	2020-11-04	South America	Brazil	Laboratorio de Virologia Molecular / UFRJ	Bioinformatics Laboratory / LNCC	Carolina M Voloch et al
EPI_ISL_717953	Brazil/RJ-00569/2020	2020-11-04	South America	Brazil	Laboratorio de Virologia Molecular / UFRJ	Bioinformatics Laboratory / LNCC	Carolina M Voloch et al
EPI_ISL_717954	Brazil/RJ-00570/2020	2020-11-04	South America	Brazil	Laboratorio de Virologia Molecular / UFRJ	Bioinformatics Laboratory / LNCC	Carolina M Voloch et al
EPI_ISL_717955	Brazil/RJ-00571/2020	2020-11-05	South America	Brazil	Laboratorio de Virologia Molecular / UFRJ	Bioinformatics Laboratory / LNCC	Carolina M Voloch et al
EPI_ISL_717957	Brazil/RJ-00573/2020	2020-11-05	South America	Brazil	Laboratorio de Virologia Molecular / UFRJ	Bioinformatics Laboratory / LNCC	Carolina M Voloch et al
EPI_ISL_717958	Brazil/RJ-00574/2020	2020-07-28	South America	Brazil	LACEN Dr. Francisco Rimolo Neto	Bioinformatics Laboratory / LNCC	Carolina M Voloch et al
EPI_ISL_717959	Brazil/RJ-00575/2020	2020-08-03	South America	Brazil	Laboratorio de Virologia Molecular / UFRJ	Bioinformatics Laboratory / LNCC	Carolina M Voloch et al
EPI_ISL_717960	Brazil/RJ-00576/2020	2020-10-09	South America	Brazil	Laboratorio de Virologia Molecular / UFRJ	Bioinformatics Laboratory / LNCC	Carolina M Voloch et al
EPI_ISL_717963	Brazil/RJ-00579/2020	2020-07-29	South America	Brazil	LACEN Dr. Francisco Rimolo Neto	Bioinformatics Laboratory / LNCC	Carolina M Voloch et al
EPI_ISL_717964	Brazil/RJ-00580/2020	2020-07-29	South America	Brazil	LACEN Dr. Francisco Rimolo Neto	Bioinformatics Laboratory / LNCC	Carolina M Voloch et al
EPI_ISL_1213372	Brazil/RJ-00805/2021	2021-01-25	South America	Brazil	Laboratório HLA/UERJ	Bioinformatics Laboratory / LNCC	Alessandra P Lamarca et al
EPI_ISL_1213339	Brazil/RJ-00806/2021	2021-01-27	South America	Brazil	Laboratório HLA/UERJ	Bioinformatics Laboratory / LNCC	Alessandra P Lamarca et al
EPI_ISL_1213163	Brazil/RJ-00807/2021	2021-01-29	South America	Brazil	Laboratório HLA/UERJ	Bioinformatics Laboratory / LNCC	Alessandra P Lamarca et al
EPI_ISL_1213248	Brazil/RJ-00808/2021	2021-02-05	South America	Brazil	Laboratório HLA/UERJ	Bioinformatics Laboratory / LNCC	Alessandra P Lamarca et al
EPI_ISL_1213307	Brazil/RJ-00809/2021	2021-01-29	South America	Brazil	Laboratório HLA/UERJ	Bioinformatics Laboratory / LNCC	Alessandra P Lamarca et al
EPI_ISL_1213417	Brazil/RJ-00810/2021	2021-01-19	South America	Brazil	Laboratório HLA/UERJ	Bioinformatics Laboratory / LNCC	Alessandra P Lamarca et al
EPI_ISL_1213422	Brazil/RJ-00811/2021	2021-01-18	South America	Brazil	Laboratório HLA/UERJ	Bioinformatics Laboratory / LNCC	Alessandra P Lamarca et al
EPI_ISL_1213374	Brazil/RJ-00812/2021	2021-01-25	South America	Brazil	Laboratório HLA/UERJ	Bioinformatics Laboratory / LNCC	Alessandra P Lamarca et al
EPI_ISL_1213424	Brazil/RJ-00813/2021	2021-01-18	South America	Brazil	Laboratório HLA/UERJ	Bioinformatics Laboratory / LNCC	Alessandra P Lamarca et al
EPI_ISL_1213340	Brazil/RJ-00814/2021	2021-01-27	South America	Brazil	Laboratório HLA/UERJ	Bioinformatics Laboratory / LNCC	Alessandra P Lamarca et al
EPI_ISL_1213309	Brazil/RJ-00815/2021	2021-01-29	South America	Brazil	Laboratório HLA/UERJ	Bioinformatics Laboratory / LNCC	Alessandra P Lamarca et al
EPI_ISL_1213376	Brazil/RJ-00816/2021	2021-01-25	South America	Brazil	Laboratório HLA/UERJ	Bioinformatics Laboratory / LNCC	Alessandra P Lamarca et al
EPI_ISL_1213425	Brazil/RJ-00817/2021	2021-01-18	South America	Brazil	Laboratório HLA/UERJ	Bioinformatics Laboratory / LNCC	Alessandra P Lamarca et al
EPI_ISL_1213171	Brazil/RJ-00818/2021	2021-02-03	South America	Brazil	Laboratório HLA/UERJ	Bioinformatics Laboratory / LNCC	Alessandra P Lamarca et al
EPI_ISL_1213378	Brazil/RJ-00819/2021	2021-01-25	South America	Brazil	Laboratório HLA/UERJ	Bioinformatics Laboratory / LNCC	Alessandra P Lamarca et al
EPI_ISL_1213270	Brazil/RJ-00820/2021	2021-02-03	South America	Brazil	Laboratório HLA/UERJ	Bioinformatics Laboratory / LNCC	Alessandra P Lamarca et al
EPI_ISL_1213418	Brazil/RJ-00821/2021	2021-01-19	South America	Brazil	Laboratório HLA/UERJ	Bioinformatics Laboratory / LNCC	Alessandra P Lamarca et al
EPI_ISL_1213379	Brazil/RJ-00822/2021	2021-01-25	South America	Brazil	Laboratório HLA/UERJ	Bioinformatics Laboratory / LNCC	Alessandra P Lamarca et al
EPI_ISL_1213408	Brazil/RJ-00824/2021	2021-01-21	South America	Brazil	Laboratório HLA/UERJ	Bioinformatics Laboratory / LNCC	Alessandra P Lamarca et al
EPI_ISL_1213310	Brazil/RJ-00825/2021	2021-01-29	South America	Brazil	Laboratório HLA/UERJ	Bioinformatics Laboratory / LNCC	Alessandra P Lamarca et al
EPI_ISL_1213381	Brazil/RJ-00826/2021	2021-01-25	South America	Brazil	Laboratório HLA/UERJ	Bioinformatics Laboratory / LNCC	Alessandra P Lamarca et al
EPI_ISL_1213393	Brazil/RJ-00827/2021	2021-01-22	South America	Brazil	Laboratório HLA/UERJ	Bioinformatics Laboratory / LNCC	Alessandra P Lamarca et al
EPI_ISL_1213312	Brazil/RJ-00828/2021	2021-01-29	South America	Brazil	Laboratório HLA/UERJ	Bioinformatics Laboratory / LNCC	Alessandra P Lamarca et al
EPI_ISL_1213395	Brazil/RJ-00829/2021	2021-01-22	South America	Brazil	Laboratório HLA/UERJ	Bioinformatics Laboratory / LNCC	Alessandra P Lamarca et al
EPI_ISL_1213397	Brazil/RJ-00831/2021	2021-01-22	South America	Brazil	Laboratório HLA/UERJ	Bioinformatics Laboratory / LNCC	Alessandra P Lamarca et al
EPI_ISL_1213272	Brazil/RJ-00832/2021	2021-02-03	South America	Brazil	Laboratório HLA/UERJ	Bioinformatics Laboratory / LNCC	Alessandra P Lamarca et al
EPI_ISL_1213249	Brazil/RJ-00833/2021	2021-02-05	South America	Brazil	Laboratório HLA/UERJ	Bioinformatics Laboratory / LNCC	Alessandra P Lamarca et al
EPI_ISL_1213410	Brazil/RJ-00834/2021	2021-01-21	South America	Brazil	Laboratório HLA/UERJ	Bioinformatics Laboratory / LNCC	Alessandra P Lamarca et al
EPI_ISL_636834	Brazil/RJ-01020R1/2020	2020-03-24	South America	Brazil	Laboratório de Imunofarmacologia - Instituto Oswaldo Cruz	Laboratório de Imunofarmacologia - Instituto Oswaldo Cruz	Souza et al
EPI_ISL_636835	Brazil/RJ-01020R2/2020	2020-05-29	South America	Brazil	Laboratório de Imunofarmacologia - Instituto Oswaldo Cruz	Laboratório de Imunofarmacologia - Instituto Oswaldo Cruz	Souza et al
EPI_ISL_636737	Brazil/RJ-06020/2020	2020-05-29	South America	Brazil	Laboratório de Imunofarmacologia - Instituto Oswaldo Cruz	Laboratório de Imunofarmacologia - Instituto Oswaldo Cruz	Souza et al
EPI_ISL_636836	Brazil/RJ-0720R1/2020	2020-03-24	South America	Brazil	Laboratório de Imunofarmacologia - Instituto Oswaldo Cruz	Laboratório de Imunofarmacologia - Instituto Oswaldo Cruz	Souza et al
EPI_ISL_636837	Brazil/RJ-0720R2/2020	2020-05-29	South America	Brazil	Laboratório de Imunofarmacologia - Instituto Oswaldo Cruz	Laboratório de Imunofarmacologia - Instituto Oswaldo Cruz	Souza et al
EPI_ISL_636838	Brazil/RJ-0920/2020	2020-03-29	South America	Brazil	Laboratório de Imunofarmacologia - Instituto Oswaldo Cruz	Laboratório de Imunofarmacologia - Instituto Oswaldo Cruz	Souza et al
EPI_ISL_4413328	Brazil/RJ-31864/2021	2021-01-26	South America	Brazil	Universidade Federal do Rio de Janeiro	Abbott	Amilcar Atanuri et al
EPI_ISL_4413329	Brazil/RJ-32039/2021	2021-01-27	South America	Brazil	Universidade Federal do Rio de Janeiro	Abbott	Amilcar Atanuri et al
EPI_ISL_4413330	Brazil/RJ-32443/2021	2021-02-01	South America	Brazil	Universidade Federal do Rio de Janeiro	Abbott	Amilcar Atanuri et al
EPI_ISL_4413332	Brazil/RJ-32664/2021	2021-02-04	South America	Brazil	Universidade Federal do Rio de Janeiro	Abbott	Amilcar Atanuri et al
EPI_ISL_4413333	Brazil/RJ-32683/2021	2021-02-04	South America	Brazil	Universidade Federal do Rio de Janeiro	Abbott	Amilcar Atanuri et al
EPI_ISL_4413334	Brazil/RJ-32733/2021	2021-02-05	South America	Brazil	Universidade Federal do Rio de Janeiro	Abbott	Amilcar Atanuri et al
EPI_ISL_4413335	Brazil/RJ-32792/2021	2021-02-05	South America	Brazil	Universidade Federal do Rio de Janeiro	Abbott	Amilcar Atanuri et al
EPI_ISL_4413336	Brazil/RJ-33903/2021	2021-02-23	South America	Brazil	Universidade Federal do Rio de Janeiro	Abbott	Amilcar Atanuri et al
EPI_ISL_4413337	Brazil/RJ-34726/2021	2021-03-03	South America	Brazil	Universidade Federal do Rio de Janeiro	Abbott	Amilcar Atanuri et al
EPI_ISL_4413338	Brazil/RJ-35534/2021	2021-03-12	South America	Brazil	Universidade Federal do Rio de Janeiro	Abbott	Amilcar Atanuri et al
EPI_ISL_1023822	Brazil/RJ-9051PL01/2020	2020-08-10	South America	Brazil	Centro de Desenvolvimento Tecnológico em Saúde - CDTS	Centro de Desenvolvimento Tecnológico em Saúde - CDTS	Souza et al
EPI_ISL_1023824	Brazil/RJ-9051PL02/2020	2020-08-10	South America	Brazil	Centro de Desenvolvimento Tecnológico em Saúde - CDTS	Centro de Desenvolvimento Tecnológico em Saúde - CDTS	Souza et al
EPI_ISL_1023820	Brazil/RJ-9051PL04/2020	2020-08-10	South America	Brazil	Centro de Desenvolvimento Tecnológico em Saúde - CDTS	Centro de Desenvolvimento Tecnológico em Saúde - CDTS	Souza et al
EPI_ISL_1023801	Brazil/RJ-9052PL01/2020	2020-08-10	South America	Brazil	Centro de Desenvolvimento Tecnológico em Saúde - CDTS	Centro de Desenvolvimento Tecnológico em Saúde - CDTS	Souza et al
EPI_ISL_1023792	Brazil/RJ-9052PL02/2020	2020-08-10	South America	Brazil	Centro de Desenvolvimento Tecnológico em Saúde - CDTS	Centro de Desenvolvimento Tecnológico em Saúde - CDTS	Souza et al
EPI_ISL_1023794	Brazil/RJ-9052PL03/2020	2020-08-10	South America	Brazil	Centro de Desenvolvimento Tecnológico em Saúde - CDTS	Centro de Desenvolvimento Tecnológico em Saúde - CDTS	Souza et al
EPI_ISL_1023803	Brazil/RJ-9052PL04/2020	2020-08-10	South America	Brazil	Centro de Desenvolvimento Tecnológico em Saúde - CDTS	Centro de Desenvolvimento Tecnológico em Saúde - CDTS	Souza et al
EPI_ISL_1023812	Brazil/RJ-9053PL01/2020	2020-08-10	South America	Brazil	Centro de Desenvolvimento Tecnológico em Saúde - CDTS	Centro de Desenvolvimento Tecnológico em Saúde - CDTS	Souza et al
EPI_ISL_1023805	Brazil/RJ-9054PL01/2020	2020-08-10	South America	Brazil	Centro de Desenvolvimento Tecnológico em Saúde - CDTS	Centro de Desenvolvimento Tecnológico em Saúde - CDTS	Souza et al
EPI_ISL_1023815	Brazil/RJ-9054PL02/2020	2020-08-10	South America	Brazil	Centro de Desenvolvimento Tecnológico em Saúde - CDTS	Centro de Desenvolvimento Tecnológico em Saúde - CDTS	Souza et al
EPI_ISL_1023807	Brazil/RJ-9054PL03/2020	2020-08-10	South America	Brazil	Centro de Desenvolvimento Tecnológico em Saúde - CDTS	Centro de Desenvolvimento Tecnológico em Saúde - CDTS	Souza et al
EPI_ISL_1023816	Brazil/RJ-9054PL04/2020	2020-08-10	South America	Brazil	Centro de Desenvolvimento Tecnológico em Saúde - CDTS	Centro de Desenvolvimento Tecnológico em Saúde - CDTS	Souza et al
EPI_ISL_4414162	Brazil/RJ-BS3325GENOV500256652782/2021	2021-07-30	South America	Brazil	DASA	DASA	Rodrigo Guarischi et al
EPI_ISL_509430	Brazil/RJ-DCV05/2020	2020-07-20	South America	Brazil	Centro de Desenvolvimento Tecnologico em Saude, Fundacao Oswaldo Cruz	Centro de Desenvolvimento Tecnologico em Saude, Fundacao Oswaldo Cruz	Souza et al
EPI_ISL_509431	Brazil/RJ-DCV1/2020	2020-07-20	South America	Brazil	Centro de Desenvolvimento Tecnologico em Saude, Fundacao Oswaldo Cruz	Centro de Desenvolvimento Tecnologico em Saude, Fundacao Oswaldo Cruz	Souza et al
EPI_ISL_509432	Brazil/RJ-DCV3/2020	2020-07-20	South America	Brazil	Centro de Desenvolvimento Tecnologico em Saude, Fundacao Oswaldo Cruz	Centro de Desenvolvimento Tecnologico em Saude, Fundacao Oswaldo Cruz	Souza et al
EPI_ISL_509433	Brazil/RJ-DCV5/2020	2020-07-20	South America	Brazil	Centro de Desenvolvimento Tecnologico em Saude, Fundacao Oswaldo Cruz	Centro de Desenvolvimento Tecnologico em Saude, Fundacao Oswaldo Cruz	Souza et al
EPI_ISL_483065	Brazil/RJ-DCVN01/2020	2020-03-23	South America	Brazil	Centro de Desenvolvimento Tecnologico em Saude, Fundacao Oswaldo Cruz	Centro de Desenvolvimento Tecnologico em Saude, Fundacao Oswaldo Cruz	Souza et al
EPI_ISL_509434	Brazil/RJ-DCVN1/2020	2020-03-23	South America	Brazil	Centro de Desenvolvimento Tecnologico em Saude, Fundacao Oswaldo Cruz	Centro de Desenvolvimento Tecnologico em Saude, Fundacao Oswaldo Cruz	Souza et al
EPI_ISL_529139	Brazil/RJ-DCVN2/2020	2020-07-20	South America	Brazil	Centro de Desenvolvimento Tecnologico em Saude, Fundacao Oswaldo Cruz	Centro de Desenvolvimento Tecnologico em Saude, Fundacao Oswaldo Cruz	Souza et al
EPI_ISL_529140	Brazil/RJ-DCVN3/2020	2020-07-20	South America	Brazil	Centro de Desenvolvimento Tecnologico em Saude, Fundacao Oswaldo Cruz	Centro de Desenvolvimento Tecnologico em Saude, Fundacao Oswaldo Cruz	Souza et al
EPI_ISL_510541	Brazil/RJ-DCVN4/2020	2020-07-20	South America	Brazil	Centro de Desenvolvimento Tecnologico em Saude, Fundacao Oswaldo Cruz	Centro de Desenvolvimento Tecnologico em Saude, Fundacao Oswaldo Cruz	Souza et al
EPI_ISL_510536	Brazil/RJ-DCVN5/2020	2020-07-20	South America	Brazil	Centro de Desenvolvimento Tecnologico em Saude, Fundacao Oswaldo Cruz	Centro de Desenvolvimento Tecnologico em Saude, Fundacao Oswaldo Cruz	Souza et al
EPI_ISL_509435	Brazil/RJ-DCVTV507Q/2020	2020-07-20	South America	Brazil	Centro de Desenvolvimento Tecnologico em Saude, Fundacao Oswaldo Cruz	Centro de Desenvolvimento Tecnologico em Saude, Fundacao Oswaldo Cruz	Souza et al
EPI_ISL_2443578	Brazil/RJ-FIOCRUZ-00428/2021	2021-01-04	South America	Brazil	Laboratory of Respiratory Viruses and Measles, Oswaldo Cruz Institute, FIOCRUZ	Laboratory of Respiratory Viruses and Measles, Oswaldo Cruz Institute, FIOCRUZ	Paola Resende et al
EPI_ISL_3190272	Brazil/RJ-FIOCRUZ-00429/2021	2021-01-04	South America	Brazil	Laboratory of Respiratory Viruses and Measles, Oswaldo Cruz Institute, FIOCRUZ	Laboratory of Respiratory Viruses and Measles, Oswaldo Cruz Institute, FIOCRUZ	Paola Resende et al
EPI_ISL_2443579	Brazil/RJ-FIOCRUZ-01229/2021	2021-01-08	South America	Brazil	Laboratory of Respiratory Viruses and Measles, Oswaldo Cruz Institute, FIOCRUZ	Laboratory of Respiratory Viruses and Measles, Oswaldo Cruz Institute, FIOCRUZ	Paola Resende et al
EPI_ISL_2443580	Brazil/RJ-FIOCRUZ-02038/2021	2021-01-15	South America	Brazil	Laboratory of Respiratory Viruses and Measles, Oswaldo Cruz Institute, FIOCRUZ	Laboratory of Respiratory Viruses and Measles, Oswaldo Cruz Institute, FIOCRUZ	Paola Resende et al
EPI_ISL_3190273	Brazil/RJ-FIOCRUZ-05890-A1/2020	2020-06-08	South America	Brazil	Laboratory of Respiratory Viruses and Measles, Oswaldo Cruz Institute, FIOCRUZ	Laboratory of Respiratory Viruses and Measles, Oswaldo Cruz Institute, FIOCRUZ	Paola Resende et al
EPI_ISL_3190274	Brazil/RJ-FIOCRUZ-06617-A1/2020	2020-06-16	South America	Brazil	Laboratory of Respiratory Viruses and Measles, Oswaldo Cruz Institute, FIOCRUZ	Laboratory of Respiratory Viruses and Measles, Oswaldo Cruz Institute, FIOCRUZ	Paola Resende et al
EPI_ISL_3190275	Brazil/RJ-FIOCRUZ-07705/2021	2021-02-22	South America	Brazil	Laboratory of Respiratory Viruses and Measles, Oswaldo Cruz Institute, FIOCRUZ	Laboratory of Respiratory Viruses and Measles, Oswaldo Cruz Institute, FIOCRUZ	Paola Resende et al
EPI_ISL_3190276	Brazil/RJ-FIOCRUZ-07708/2021	2021-02-22	South America	Brazil	Laboratory of Respiratory Viruses and Measles, Oswaldo Cruz Institute, FIOCRUZ	Laboratory of Respiratory Viruses and Measles, Oswaldo Cruz Institute, FIOCRUZ	Paola Resende et al
EPI_ISL_2196192	Brazil/RJ-FIOCRUZ-10011/2021	2021-03-07	South America	Brazil	Laboratory of Respiratory Viruses and Measles, Oswaldo Cruz Institute, FIOCRUZ	Laboratory of Respiratory Viruses and Measles, Oswaldo Cruz Institute, FIOCRUZ	Paola Resende et al
EPI_ISL_2196193	Brazil/RJ-FIOCRUZ-10016/2021	2021-03-07	South America	Brazil	Laboratory of Respiratory Viruses and Measles, Oswaldo Cruz Institute, FIOCRUZ	Laboratory of Respiratory Viruses and Measles, Oswaldo Cruz Institute, FIOCRUZ	Paola Resende et al
EPI_ISL_2196194	Brazil/RJ-FIOCRUZ-10017/2021	2021-03-06	South America	Brazil	Laboratory of Respiratory Viruses and Measles, Oswaldo Cruz Institute, FIOCRUZ	Laboratory of Respiratory Viruses and Measles, Oswaldo Cruz Institute, FIOCRUZ	Paola Resende et al
EPI_ISL_2731475	Brazil/RJ-FIOCRUZ-10073/2020	2020-07-23	South America	Brazil	Laboratory of Respiratory Viruses and Measles, Oswaldo Cruz Institute, FIOCRUZ	Laboratory of Respiratory Viruses and Measles, Oswaldo Cruz Institute, FIOCRUZ	Paola Resende et al
EPI_ISL_2557389	Brazil/RJ-FIOCRUZ-10330/2021	2021-03-09	South America	Brazil	Laboratory of Respiratory Viruses and Measles, Oswaldo Cruz Institute, FIOCRUZ	Laboratory of Respiratory Viruses and Measles, Oswaldo Cruz Institute, FIOCRUZ	Paola Resende et al
EPI_ISL_456072	Brazil/RJ-FIOCRUZ-1056/2020	2020-04-01	South America	Brazil	Laboratory of Respiratory Viruses and Measles, Oswaldo Cruz Institute, FIOCRUZ	Laboratory of Respiratory Viruses and Measles, Oswaldo Cruz Institute, FIOCRUZ	Paola Resende et al
EPI_ISL_456073	Brazil/RJ-FIOCRUZ-1058/2020	2020-04-01	South America	Brazil	Laboratory of Respiratory Viruses and Measles, Oswaldo Cruz Institute, FIOCRUZ	Laboratory of Respiratory Viruses and Measles, Oswaldo Cruz Institute, FIOCRUZ	Paola Resende et al
EPI_ISL_456074	Brazil/RJ-FIOCRUZ-1065/2020	2020-04-01	South America	Brazil	Laboratory of Respiratory Viruses and Measles, Oswaldo Cruz Institute, FIOCRUZ	Laboratory of Respiratory Viruses and Measles, Oswaldo Cruz Institute, FIOCRUZ	Paola Resende et al
EPI_ISL_1534011	Brazil/RJ-FIOCRUZ-10775/2021	2021-03-11	South America	Brazil	Laboratory of Respiratory Viruses and Measles, Oswaldo Cruz Institute, FIOCRUZ	Laboratory of Respiratory Viruses and Measles, Oswaldo Cruz Institute, FIOCRUZ	Paola Resende et al
EPI_ISL_2614135	Brazil/RJ-FIOCRUZ-108/2021	2021-01-04	South America	Brazil	Laboratory of Respiratory Viruses and Measles, Oswaldo Cruz Institute, FIOCRUZ	Laboratory of Respiratory Viruses and Measles, Oswaldo Cruz Institute, FIOCRUZ	Paola Resende et al
EPI_ISL_2614315	Brazil/RJ-FIOCRUZ-10901/2021	2021-03-11	South America	Brazil	Laboratory of Respiratory Viruses and Measles, Oswaldo Cruz Institute, FIOCRUZ	Laboratory of Respiratory Viruses and Measles, Oswaldo Cruz Institute, FIOCRUZ	Paola Resende et al
EPI_ISL_2614160	Brazil/RJ-FIOCRUZ-1093/2021	2021-01-11	South America	Brazil	Laboratory of Respiratory Viruses and Measles, Oswaldo Cruz Institute, FIOCRUZ	Laboratory of Respiratory Viruses and Measles, Oswaldo Cruz Institute, FIOCRUZ	Paola Resende et al
EPI_ISL_2731476	Brazil/RJ-FIOCRUZ-10939/2020	2020-07-28	South America	Brazil	Laboratory of Respiratory Viruses and Measles, Oswaldo Cruz Institute, FIOCRUZ	Laboratory of Respiratory Viruses and Measles, Oswaldo Cruz Institute, FIOCRUZ	Paola Resende et al
EPI_ISL_2614312	Brazil/RJ-FIOCRUZ-10993/2021	2021-03-10	South America	Brazil	Laboratory of Respiratory Viruses and Measles, Oswaldo Cruz Institute, FIOCRUZ	Laboratory of Respiratory Viruses and Measles, Oswaldo Cruz Institute, FIOCRUZ	Paola Resende et al
EPI_ISL_456075	Brazil/RJ-FIOCRUZ-1100/2020	2020-04-02	South America	Brazil	Laboratory of Respiratory Viruses and Measles, Oswaldo Cruz Institute, FIOCRUZ	Laboratory of Respiratory Viruses and Measles, Oswaldo Cruz Institute, FIOCRUZ	Paola Resende et al
EPI_ISL_2614318	Brazil/RJ-FIOCRUZ-11040/2021	2021-03-11	South America	Brazil	Laboratory of Respiratory Viruses and Measles, Oswaldo Cruz Institute, FIOCRUZ	Laboratory of Respiratory Viruses and Measles, Oswaldo Cruz Institute, FIOCRUZ	Paola Resende et al
EPI_ISL_456076	Brazil/RJ-FIOCRUZ-1111/2020	2020-03-25	South America	Brazil	Laboratório Central de Saúde Pública Noel Nutels (LACEN-RJ)	Laboratory of Respiratory Viruses and Measles, Oswaldo Cruz Institute, FIOCRUZ	Paola Resende et al
EPI_ISL_456077	Brazil/RJ-FIOCRUZ-1119/2020	2020-03-25	South America	Brazil	Laboratório Central de Saúde Pública Noel Nutels (LACEN-RJ)	Laboratory of Respiratory Viruses and Measles, Oswaldo Cruz Institute, FIOCRUZ	Paola Resende et al
EPI_ISL_2443581	Brazil/RJ-FIOCRUZ-11238/2021	2021-03-11	South America	Brazil	Laboratory of Respiratory Viruses and Measles, Oswaldo Cruz Institute, FIOCRUZ	Laboratory of Respiratory Viruses and Measles, Oswaldo Cruz Institute, FIOCRUZ	Paola Resende et al
EPI_ISL_2614313	Brazil/RJ-FIOCRUZ-11240/2021	2021-03-11	South America	Brazil	Laboratory of Respiratory Viruses and Measles, Oswaldo Cruz Institute, FIOCRUZ	Laboratory of Respiratory Viruses and Measles, Oswaldo Cruz Institute, FIOCRUZ	Paola Resende et al
EPI_ISL_2614314	Brazil/RJ-FIOCRUZ-11271/2021	2021-03-11	South America	Brazil	Laboratory of Respiratory Viruses and Measles, Oswaldo Cruz Institute, FIOCRUZ	Laboratory of Respiratory Viruses and Measles, Oswaldo Cruz Institute, FIOCRUZ	Paola Resende et al
EPI_ISL_2614316	Brazil/RJ-FIOCRUZ-11296/2021	2021-03-11	South America	Brazil	Laboratory of Respiratory Viruses and Measles, Oswaldo Cruz Institute, FIOCRUZ	Laboratory of Respiratory Viruses and Measles, Oswaldo Cruz Institute, FIOCRUZ	Paola Resende et al
EPI_ISL_2614317	Brazil/RJ-FIOCRUZ-11298/2021	2021-03-11	South America	Brazil	Laboratory of Respiratory Viruses and Measles, Oswaldo Cruz Institute, FIOCRUZ	Laboratory of Respiratory Viruses and Measles, Oswaldo Cruz Institute, FIOCRUZ	Paola Resende et al
EPI_ISL_2731477	Brazil/RJ-FIOCRUZ-11311/2020	2020-07-30	South America	Brazil	Laboratory of Respiratory Viruses and Measles, Oswaldo Cruz Institute, FIOCRUZ	Laboratory of Respiratory Viruses and Measles, Oswaldo Cruz Institute, FIOCRUZ	Paola Resende et al
EPI_ISL_2614321	Brazil/RJ-FIOCRUZ-11312/2021	2021-03-12	South America	Brazil	Laboratory of Respiratory Viruses and Measles, Oswaldo Cruz Institute, FIOCRUZ	Laboratory of Respiratory Viruses and Measles, Oswaldo Cruz Institute, FIOCRUZ	Paola Resende et al
EPI_ISL_2443582	Brazil/RJ-FIOCRUZ-11313/2021	2021-03-12	South America	Brazil	Laboratory of Respiratory Viruses and Measles, Oswaldo Cruz Institute, FIOCRUZ	Laboratory of Respiratory Viruses and Measles, Oswaldo Cruz Institute, FIOCRUZ	Paola Resende et al
EPI_ISL_2614322	Brazil/RJ-FIOCRUZ-11314/2021	2021-03-12	South America	Brazil	Laboratory of Respiratory Viruses and Measles, Oswaldo Cruz Institute, FIOCRUZ	Laboratory of Respiratory Viruses and Measles, Oswaldo Cruz Institute, FIOCRUZ	Paola Resende et al
EPI_ISL_2614133	Brazil/RJ-FIOCRUZ-1134/2021	2021-01-03	South America	Brazil	Laboratory of Respiratory Viruses and Measles, Oswaldo Cruz Institute, FIOCRUZ	Laboratory of Respiratory Viruses and Measles, Oswaldo Cruz Institute, FIOCRUZ	Paola Resende et al
EPI_ISL_2614319	Brazil/RJ-FIOCRUZ-11345/2021	2021-03-12	South America	Brazil	Laboratory of Respiratory Viruses and Measles, Oswaldo Cruz Institute, FIOCRUZ	Laboratory of Respiratory Viruses and Measles, Oswaldo Cruz Institute, FIOCRUZ	Paola Resende et al
EPI_ISL_2614134	Brazil/RJ-FIOCRUZ-1135/2021	2021-01-03	South America	Brazil	Laboratory of Respiratory Viruses and Measles, Oswaldo Cruz Institute, FIOCRUZ	Laboratory of Respiratory Viruses and Measles, Oswaldo Cruz Institute, FIOCRUZ	Paola Resende et al
EPI_ISL_2614326	Brazil/RJ-FIOCRUZ-11354/2021	2021-03-12	South America	Brazil	Laboratory of Respiratory Viruses and Measles, Oswaldo Cruz Institute, FIOCRUZ	Laboratory of Respiratory Viruses and Measles, Oswaldo Cruz Institute, FIOCRUZ	Paola Resende et al
EPI_ISL_2731478	Brazil/RJ-FIOCRUZ-11355/2020	2020-07-31	South America	Brazil	Laboratory of Respiratory Viruses and Measles, Oswaldo Cruz Institute, FIOCRUZ	Laboratory of Respiratory Viruses and Measles, Oswaldo Cruz Institute, FIOCRUZ	Paola Resende et al
EPI_ISL_3243092	Brazil/RJ-FIOCRUZ-11382/2020	2020-07-31	South America	Brazil	Laboratory of Respiratory Viruses and Measles, Oswaldo Cruz Institute, FIOCRUZ	Laboratory of Respiratory Viruses and Measles, Oswaldo Cruz Institute, FIOCRUZ	Paola Resende et al
EPI_ISL_2614323	Brazil/RJ-FIOCRUZ-11391/2021	2021-03-12	South America	Brazil	Laboratory of Respiratory Viruses and Measles, Oswaldo Cruz Institute, FIOCRUZ	Laboratory of Respiratory Viruses and Measles, Oswaldo Cruz Institute, FIOCRUZ	Paola Resende et al
EPI_ISL_2614324	Brazil/RJ-FIOCRUZ-11393/2021	2021-03-12	South America	Brazil	Laboratory of Respiratory Viruses and Measles, Oswaldo Cruz Institute, FIOCRUZ	Laboratory of Respiratory Viruses and Measles, Oswaldo Cruz Institute, FIOCRUZ	Paola Resende et al
EPI_ISL_2603477	Brazil/RJ-FIOCRUZ-11417/2020	2020-08-03	South America	Brazil	Laboratory of Respiratory Viruses and Measles, Oswaldo Cruz Institute, FIOCRUZ	Laboratory of Respiratory Viruses and Measles, Oswaldo Cruz Institute, FIOCRUZ	Paola Resende et al
EPI_ISL_2614158	Brazil/RJ-FIOCRUZ-1142/2021	2021-01-11	South America	Brazil	Laboratory of Respiratory Viruses and Measles, Oswaldo Cruz Institute, FIOCRUZ	Laboratory of Respiratory Viruses and Measles, Oswaldo Cruz Institute, FIOCRUZ	Paola Resende et al
EPI_ISL_3243093	Brazil/RJ-FIOCRUZ-11427/2020	2020-08-03	South America	Brazil	Laboratory of Respiratory Viruses and Measles, Oswaldo Cruz Institute, FIOCRUZ	Laboratory of Respiratory Viruses and Measles, Oswaldo Cruz Institute, FIOCRUZ	Paola Resende et al
EPI_ISL_2557391	Brazil/RJ-FIOCRUZ-11430/2021	2021-03-13	South America	Brazil	Laboratory of Respiratory Viruses and Measles, Oswaldo Cruz Institute, FIOCRUZ	Laboratory of Respiratory Viruses and Measles, Oswaldo Cruz Institute, FIOCRUZ	Paola Resende et al
EPI_ISL_2614150	Brazil/RJ-FIOCRUZ-1144/2021	2021-01-07	South America	Brazil	Laboratory of Respiratory Viruses and Measles, Oswaldo Cruz Institute, FIOCRUZ	Laboratory of Respiratory Viruses and Measles, Oswaldo Cruz Institute, FIOCRUZ	Paola Resende et al
EPI_ISL_2731469	Brazil/RJ-FIOCRUZ-1147/2020	2020-03-26	South America	Brazil	Laboratorio Central de Saude Publica do Estado do Rio de Janeiro (LACEN/RJ)	Laboratory of Respiratory Viruses and Measles, Oswaldo Cruz Institute, FIOCRUZ	Paola Resende et al
EPI_ISL_2731479	Brazil/RJ-FIOCRUZ-11470/2020	2020-08-04	South America	Brazil	Laboratory of Respiratory Viruses and Measles, Oswaldo Cruz Institute, FIOCRUZ	Laboratory of Respiratory Viruses and Measles, Oswaldo Cruz Institute, FIOCRUZ	Paola Resende et al
EPI_ISL_2731480	Brazil/RJ-FIOCRUZ-11485/2020	2020-08-04	South America	Brazil	Laboratory of Respiratory Viruses and Measles, Oswaldo Cruz Institute, FIOCRUZ	Laboratory of Respiratory Viruses and Measles, Oswaldo Cruz Institute, FIOCRUZ	Paola Resende et al
EPI_ISL_2731481	Brazil/RJ-FIOCRUZ-11493/2020	2020-08-04	South America	Brazil	Laboratory of Respiratory Viruses and Measles, Oswaldo Cruz Institute, FIOCRUZ	Laboratory of Respiratory Viruses and Measles, Oswaldo Cruz Institute, FIOCRUZ	Paola Resende et al
EPI_ISL_2731482	Brazil/RJ-FIOCRUZ-11508/2020	2020-08-04	South America	Brazil	Laboratory of Respiratory Viruses and Measles, Oswaldo Cruz Institute, FIOCRUZ	Laboratory of Respiratory Viruses and Measles, Oswaldo Cruz Institute, FIOCRUZ	Paola Resende et al
EPI_ISL_2614325	Brazil/RJ-FIOCRUZ-11574/2021	2021-03-12	South America	Brazil	Laboratory of Respiratory Viruses and Measles, Oswaldo Cruz Institute, FIOCRUZ	Laboratory of Respiratory Viruses and Measles, Oswaldo Cruz Institute, FIOCRUZ	Paola Resende et al
EPI_ISL_2603517	Brazil/RJ-FIOCRUZ-11582/2020	2020-08-05	South America	Brazil	Laboratory of Respiratory Viruses and Measles, Oswaldo Cruz Institute, FIOCRUZ	Laboratory of Respiratory Viruses and Measles, Oswaldo Cruz Institute, FIOCRUZ	Paola Resende et al
EPI_ISL_2614328	Brazil/RJ-FIOCRUZ-11584/2021	2021-03-14	South America	Brazil	Laboratory of Respiratory Viruses and Measles, Oswaldo Cruz Institute, FIOCRUZ	Laboratory of Respiratory Viruses and Measles, Oswaldo Cruz Institute, FIOCRUZ	Paola Resende et al
EPI_ISL_1534014	Brazil/RJ-FIOCRUZ-11768/2021	2021-03-16	South America	Brazil	Laboratory of Respiratory Viruses and Measles, Oswaldo Cruz Institute, FIOCRUZ	Laboratory of Respiratory Viruses and Measles, Oswaldo Cruz Institute, FIOCRUZ	Paola Resende et al
EPI_ISL_2731484	Brazil/RJ-FIOCRUZ-11791/2020	2020-08-07	South America	Brazil	Laboratory of Respiratory Viruses and Measles, Oswaldo Cruz Institute, FIOCRUZ	Laboratory of Respiratory Viruses and Measles, Oswaldo Cruz Institute, FIOCRUZ	Paola Resende et al
EPI_ISL_2614329	Brazil/RJ-FIOCRUZ-11792/2021	2021-03-15	South America	Brazil	Laboratory of Respiratory Viruses and Measles, Oswaldo Cruz Institute, FIOCRUZ	Laboratory of Respiratory Viruses and Measles, Oswaldo Cruz Institute, FIOCRUZ	Paola Resende et al
EPI_ISL_2614161	Brazil/RJ-FIOCRUZ-1185/2021	2021-01-11	South America	Brazil	Laboratory of Respiratory Viruses and Measles, Oswaldo Cruz Institute, FIOCRUZ	Laboratory of Respiratory Viruses and Measles, Oswaldo Cruz Institute, FIOCRUZ	Paola Resende et al
EPI_ISL_2731485	Brazil/RJ-FIOCRUZ-11929/2020	2020-08-11	South America	Brazil	Laboratory of Respiratory Viruses and Measles, Oswaldo Cruz Institute, FIOCRUZ	Laboratory of Respiratory Viruses and Measles, Oswaldo Cruz Institute, FIOCRUZ	Paola Resende et al
EPI_ISL_2731470	Brazil/RJ-FIOCRUZ-1203/2020	2020-03-26	South America	Brazil	Laboratorio Central de Saude Publica do Estado do Rio de Janeiro (LACEN/RJ)	Laboratory of Respiratory Viruses and Measles, Oswaldo Cruz Institute, FIOCRUZ	Paola Resende et al
EPI_ISL_2614330	Brazil/RJ-FIOCRUZ-12043/2021	2021-03-17	South America	Brazil	Laboratory of Respiratory Viruses and Measles, Oswaldo Cruz Institute, FIOCRUZ	Laboratory of Respiratory Viruses and Measles, Oswaldo Cruz Institute, FIOCRUZ	Paola Resende et al
EPI_ISL_2443583	Brazil/RJ-FIOCRUZ-12107/2021	2021-03-16	South America	Brazil	Laboratory of Respiratory Viruses and Measles, Oswaldo Cruz Institute, FIOCRUZ	Laboratory of Respiratory Viruses and Measles, Oswaldo Cruz Institute, FIOCRUZ	Paola Resende et al
EPI_ISL_2443584	Brazil/RJ-FIOCRUZ-12109/2021	2021-03-16	South America	Brazil	Laboratory of Respiratory Viruses and Measles, Oswaldo Cruz Institute, FIOCRUZ	Laboratory of Respiratory Viruses and Measles, Oswaldo Cruz Institute, FIOCRUZ	Paola Resende et al
EPI_ISL_2443585	Brazil/RJ-FIOCRUZ-12110/2021	2021-03-16	South America	Brazil	Laboratory of Respiratory Viruses and Measles, Oswaldo Cruz Institute, FIOCRUZ	Laboratory of Respiratory Viruses and Measles, Oswaldo Cruz Institute, FIOCRUZ	Paola Resende et al
EPI_ISL_2443586	Brazil/RJ-FIOCRUZ-12112/2021	2021-03-16	South America	Brazil	Laboratory of Respiratory Viruses and Measles, Oswaldo Cruz Institute, FIOCRUZ	Laboratory of Respiratory Viruses and Measles, Oswaldo Cruz Institute, FIOCRUZ	Paola Resende et al
EPI_ISL_2614159	Brazil/RJ-FIOCRUZ-1213/2021	2021-01-11	South America	Brazil	Laboratory of Respiratory Viruses and Measles, Oswaldo Cruz Institute, FIOCRUZ	Laboratory of Respiratory Viruses and Measles, Oswaldo Cruz Institute, FIOCRUZ	Paola Resende et al
EPI_ISL_2614364	Brazil/RJ-FIOCRUZ-12152/2021	2021-03-10	South America	Brazil	Labortorio Central de Saude Publica do Estado do Rio de Janeiro (LACEN/RJ)	Laboratory of Respiratory Viruses and Measles, Oswaldo Cruz Institute, FIOCRUZ	Paola Resende et al
EPI_ISL_2614359	Brazil/RJ-FIOCRUZ-12153/2021	2021-03-02	South America	Brazil	Labortorio Central de Saude Publica do Estado do Rio de Janeiro (LACEN/RJ)	Laboratory of Respiratory Viruses and Measles, Oswaldo Cruz Institute, FIOCRUZ	Paola Resende et al
EPI_ISL_2614365	Brazil/RJ-FIOCRUZ-12154/2021	2021-03-11	South America	Brazil	Labortorio Central de Saude Publica do Estado do Rio de Janeiro (LACEN/RJ)	Laboratory of Respiratory Viruses and Measles, Oswaldo Cruz Institute, FIOCRUZ	Paola Resende et al
EPI_ISL_2614357	Brazil/RJ-FIOCRUZ-12157/2021	2021-02-18	South America	Brazil	Labortorio Central de Saude Publica do Estado do Rio de Janeiro (LACEN/RJ)	Laboratory of Respiratory Viruses and Measles, Oswaldo Cruz Institute, FIOCRUZ	Paola Resende et al
EPI_ISL_2614363	Brazil/RJ-FIOCRUZ-12159/2021	2021-03-09	South America	Brazil	Labortorio Central de Saude Publica do Estado do Rio de Janeiro (LACEN/RJ)	Laboratory of Respiratory Viruses and Measles, Oswaldo Cruz Institute, FIOCRUZ	Paola Resende et al
EPI_ISL_2614360	Brazil/RJ-FIOCRUZ-12160/2021	2021-03-02	South America	Brazil	Labortorio Central de Saude Publica do Estado do Rio de Janeiro (LACEN/RJ)	Laboratory of Respiratory Viruses and Measles, Oswaldo Cruz Institute, FIOCRUZ	Paola Resende et al
EPI_ISL_2731487	Brazil/RJ-FIOCRUZ-12197-2P/2020	2020-08-14	South America	Brazil	Laboratory of Respiratory Viruses and Measles, Oswaldo Cruz Institute, FIOCRUZ	Laboratory of Respiratory Viruses and Measles, Oswaldo Cruz Institute, FIOCRUZ	Paola Resende et al
EPI_ISL_2731486	Brazil/RJ-FIOCRUZ-12197/2020	2020-08-14	South America	Brazil	Laboratory of Respiratory Viruses and Measles, Oswaldo Cruz Institute, FIOCRUZ	Laboratory of Respiratory Viruses and Measles, Oswaldo Cruz Institute, FIOCRUZ	Paola Resende et al
EPI_ISL_2614331	Brazil/RJ-FIOCRUZ-12300/2021	2021-03-17	South America	Brazil	Laboratory of Respiratory Viruses and Measles, Oswaldo Cruz Institute, FIOCRUZ	Laboratory of Respiratory Viruses and Measles, Oswaldo Cruz Institute, FIOCRUZ	Paola Resende et al
EPI_ISL_2614332	Brazil/RJ-FIOCRUZ-12304/2021	2021-03-17	South America	Brazil	Laboratory of Respiratory Viruses and Measles, Oswaldo Cruz Institute, FIOCRUZ	Laboratory of Respiratory Viruses and Measles, Oswaldo Cruz Institute, FIOCRUZ	Paola Resende et al
EPI_ISL_2614333	Brazil/RJ-FIOCRUZ-12356/2021	2021-03-18	South America	Brazil	Laboratory of Respiratory Viruses and Measles, Oswaldo Cruz Institute, FIOCRUZ	Laboratory of Respiratory Viruses and Measles, Oswaldo Cruz Institute, FIOCRUZ	Paola Resende et al
EPI_ISL_2731488	Brazil/RJ-FIOCRUZ-12357-1P/2020	2020-08-17	South America	Brazil	Laboratory of Respiratory Viruses and Measles, Oswaldo Cruz Institute, FIOCRUZ	Laboratory of Respiratory Viruses and Measles, Oswaldo Cruz Institute, FIOCRUZ	Paola Resende et al
EPI_ISL_2614084	Brazil/RJ-FIOCRUZ-12379/2021	2021-02-01	South America	Brazil	Laboratory of Molecular Virology, Federal University of Rio de Janeito, UFRJ	Laboratory of Respiratory Viruses and Measles, Oswaldo Cruz Institute, FIOCRUZ	Paola Resende et al
EPI_ISL_2614085	Brazil/RJ-FIOCRUZ-12381/2021	2021-02-02	South America	Brazil	Laboratory of Molecular Virology, Federal University of Rio de Janeito, UFRJ	Laboratory of Respiratory Viruses and Measles, Oswaldo Cruz Institute, FIOCRUZ	Paola Resende et al
EPI_ISL_2614086	Brazil/RJ-FIOCRUZ-12382/2021	2021-02-04	South America	Brazil	Laboratory of Molecular Virology, Federal University of Rio de Janeito, UFRJ	Laboratory of Respiratory Viruses and Measles, Oswaldo Cruz Institute, FIOCRUZ	Paola Resende et al
EPI_ISL_2614087	Brazil/RJ-FIOCRUZ-12383/2021	2021-02-05	South America	Brazil	Laboratory of Molecular Virology, Federal University of Rio de Janeito, UFRJ	Laboratory of Respiratory Viruses and Measles, Oswaldo Cruz Institute, FIOCRUZ	Paola Resende et al
EPI_ISL_2614088	Brazil/RJ-FIOCRUZ-12394/2021	2021-03-03	South America	Brazil	Laboratory of Molecular Virology, Federal University of Rio de Janeito, UFRJ	Laboratory of Respiratory Viruses and Measles, Oswaldo Cruz Institute, FIOCRUZ	Paola Resende et al
EPI_ISL_2614089	Brazil/RJ-FIOCRUZ-12396/2021	2021-03-05	South America	Brazil	Laboratory of Molecular Virology, Federal University of Rio de Janeito, UFRJ	Laboratory of Respiratory Viruses and Measles, Oswaldo Cruz Institute, FIOCRUZ	Paola Resende et al
EPI_ISL_2614090	Brazil/RJ-FIOCRUZ-12397/2021	2021-03-08	South America	Brazil	Laboratory of Molecular Virology, Federal University of Rio de Janeito, UFRJ	Laboratory of Respiratory Viruses and Measles, Oswaldo Cruz Institute, FIOCRUZ	Paola Resende et al
EPI_ISL_2614091	Brazil/RJ-FIOCRUZ-12399/2021	2021-03-12	South America	Brazil	Laboratory of Molecular Virology, Federal University of Rio de Janeito, UFRJ	Laboratory of Respiratory Viruses and Measles, Oswaldo Cruz Institute, FIOCRUZ	Paola Resende et al
EPI_ISL_3434945	Brazil/RJ-FIOCRUZ-12525/2020	2020-08-17	South America	Brazil	Laboratory of Respiratory Viruses and Measles, Oswaldo Cruz Institute, FIOCRUZ	Laboratory of Respiratory Viruses and Measles, Oswaldo Cruz Institute, FIOCRUZ	Paola Resende et al
EPI_ISL_2614162	Brazil/RJ-FIOCRUZ-1268/2021	2021-01-11	South America	Brazil	Laboratory of Respiratory Viruses and Measles, Oswaldo Cruz Institute, FIOCRUZ	Laboratory of Respiratory Viruses and Measles, Oswaldo Cruz Institute, FIOCRUZ	Paola Resende et al
EPI_ISL_2614163	Brazil/RJ-FIOCRUZ-1277/2021	2021-01-11	South America	Brazil	Laboratory of Respiratory Viruses and Measles, Oswaldo Cruz Institute, FIOCRUZ	Laboratory of Respiratory Viruses and Measles, Oswaldo Cruz Institute, FIOCRUZ	Paola Resende et al
EPI_ISL_2603516	Brazil/RJ-FIOCRUZ-12848/2020	2020-08-21	South America	Brazil	Laboratory of Respiratory Viruses and Measles, Oswaldo Cruz Institute, FIOCRUZ	Laboratory of Respiratory Viruses and Measles, Oswaldo Cruz Institute, FIOCRUZ	Paola Resende et al
EPI_ISL_2603515	Brazil/RJ-FIOCRUZ-12979/2020	2020-08-24	South America	Brazil	Laboratory of Respiratory Viruses and Measles, Oswaldo Cruz Institute, FIOCRUZ	Laboratory of Respiratory Viruses and Measles, Oswaldo Cruz Institute, FIOCRUZ	Paola Resende et al
EPI_ISL_2731489	Brazil/RJ-FIOCRUZ-13013/2020	2020-08-25	South America	Brazil	Laboratory of Respiratory Viruses and Measles, Oswaldo Cruz Institute, FIOCRUZ	Laboratory of Respiratory Viruses and Measles, Oswaldo Cruz Institute, FIOCRUZ	Paola Resende et al
EPI_ISL_2731490	Brazil/RJ-FIOCRUZ-13014/2020	2020-08-25	South America	Brazil	Laboratory of Respiratory Viruses and Measles, Oswaldo Cruz Institute, FIOCRUZ	Laboratory of Respiratory Viruses and Measles, Oswaldo Cruz Institute, FIOCRUZ	Paola Resende et al
EPI_ISL_1534015	Brazil/RJ-FIOCRUZ-13039/2021	2021-03-22	South America	Brazil	Laboratory of Respiratory Viruses and Measles, Oswaldo Cruz Institute, FIOCRUZ	Laboratory of Respiratory Viruses and Measles, Oswaldo Cruz Institute, FIOCRUZ	Paola Resende et al
EPI_ISL_2614335	Brazil/RJ-FIOCRUZ-13046/2021	2021-03-22	South America	Brazil	Laboratory of Respiratory Viruses and Measles, Oswaldo Cruz Institute, FIOCRUZ	Laboratory of Respiratory Viruses and Measles, Oswaldo Cruz Institute, FIOCRUZ	Paola Resende et al
EPI_ISL_2614336	Brazil/RJ-FIOCRUZ-13052/2021	2021-03-22	South America	Brazil	Laboratory of Respiratory Viruses and Measles, Oswaldo Cruz Institute, FIOCRUZ	Laboratory of Respiratory Viruses and Measles, Oswaldo Cruz Institute, FIOCRUZ	Paola Resende et al
EPI_ISL_2614337	Brazil/RJ-FIOCRUZ-13062/2021	2021-03-22	South America	Brazil	Laboratory of Respiratory Viruses and Measles, Oswaldo Cruz Institute, FIOCRUZ	Laboratory of Respiratory Viruses and Measles, Oswaldo Cruz Institute, FIOCRUZ	Paola Resende et al
EPI_ISL_2614338	Brazil/RJ-FIOCRUZ-13074/2021	2021-03-22	South America	Brazil	Laboratory of Respiratory Viruses and Measles, Oswaldo Cruz Institute, FIOCRUZ	Laboratory of Respiratory Viruses and Measles, Oswaldo Cruz Institute, FIOCRUZ	Paola Resende et al
EPI_ISL_2614339	Brazil/RJ-FIOCRUZ-13076/2021	2021-03-22	South America	Brazil	Laboratory of Respiratory Viruses and Measles, Oswaldo Cruz Institute, FIOCRUZ	Laboratory of Respiratory Viruses and Measles, Oswaldo Cruz Institute, FIOCRUZ	Paola Resende et al
EPI_ISL_2614164	Brazil/RJ-FIOCRUZ-1309/2021	2021-01-12	South America	Brazil	Laboratory of Respiratory Viruses and Measles, Oswaldo Cruz Institute, FIOCRUZ	Laboratory of Respiratory Viruses and Measles, Oswaldo Cruz Institute, FIOCRUZ	Paola Resende et al
EPI_ISL_1534012	Brazil/RJ-FIOCRUZ-13104/2021	2021-03-13	South America	Brazil	Laboratorio Central de Saude Publica do Estado do Rio de Janeiro (LACEN-RJ)	Laboratory of Respiratory Viruses and Measles, Oswaldo Cruz Institute, FIOCRUZ	Paola Resende et al
EPI_ISL_2614165	Brazil/RJ-FIOCRUZ-1311/2021	2021-01-12	South America	Brazil	Laboratory of Respiratory Viruses and Measles, Oswaldo Cruz Institute, FIOCRUZ	Laboratory of Respiratory Viruses and Measles, Oswaldo Cruz Institute, FIOCRUZ	Paola Resende et al
EPI_ISL_2614334	Brazil/RJ-FIOCRUZ-13133/2021	2021-03-22	South America	Brazil	Laboratory of Respiratory Viruses and Measles, Oswaldo Cruz Institute, FIOCRUZ	Laboratory of Respiratory Viruses and Measles, Oswaldo Cruz Institute, FIOCRUZ	Paola Resende et al
EPI_ISL_2536269	Brazil/RJ-FIOCRUZ-13147/2021	2021-03-22	South America	Brazil	Laboratory of Respiratory Viruses and Measles, Oswaldo Cruz Institute, FIOCRUZ	Laboratory of Respiratory Viruses and Measles, Oswaldo Cruz Institute, FIOCRUZ	Paola Resende et al
EPI_ISL_2536270	Brazil/RJ-FIOCRUZ-13152/2021	2021-03-22	South America	Brazil	Laboratory of Respiratory Viruses and Measles, Oswaldo Cruz Institute, FIOCRUZ	Laboratory of Respiratory Viruses and Measles, Oswaldo Cruz Institute, FIOCRUZ	Paola Resende et al
EPI_ISL_2614166	Brazil/RJ-FIOCRUZ-1318/2021	2021-01-12	South America	Brazil	Laboratory of Respiratory Viruses and Measles, Oswaldo Cruz Institute, FIOCRUZ	Laboratory of Respiratory Viruses and Measles, Oswaldo Cruz Institute, FIOCRUZ	Paola Resende et al
EPI_ISL_2614167	Brazil/RJ-FIOCRUZ-1319/2021	2021-01-12	South America	Brazil	Laboratory of Respiratory Viruses and Measles, Oswaldo Cruz Institute, FIOCRUZ	Laboratory of Respiratory Viruses and Measles, Oswaldo Cruz Institute, FIOCRUZ	Paola Resende et al
EPI_ISL_1534016	Brazil/RJ-FIOCRUZ-13297/2021	2021-03-23	South America	Brazil	Laboratory of Respiratory Viruses and Measles, Oswaldo Cruz Institute, FIOCRUZ	Laboratory of Respiratory Viruses and Measles, Oswaldo Cruz Institute, FIOCRUZ	Paola Resende et al
EPI_ISL_2614340	Brazil/RJ-FIOCRUZ-13425/2021	2021-03-22	South America	Brazil	Laboratory of Respiratory Viruses and Measles, Oswaldo Cruz Institute, FIOCRUZ	Laboratory of Respiratory Viruses and Measles, Oswaldo Cruz Institute, FIOCRUZ	Paola Resende et al
EPI_ISL_1533991	Brazil/RJ-FIOCRUZ-13446/2021	2021-01-26	South America	Brazil	Laboratorio de Virologia Molecular / UFRJ	Laboratory of Respiratory Viruses and Measles, Oswaldo Cruz Institute, FIOCRUZ	Paola Resende et al
EPI_ISL_1533977	Brazil/RJ-FIOCRUZ-13447/2021	2021-01-27	South America	Brazil	Laboratorio de Virologia Molecular / UFRJ	Laboratory of Respiratory Viruses and Measles, Oswaldo Cruz Institute, FIOCRUZ	Paola Resende et al
EPI_ISL_1533995	Brazil/RJ-FIOCRUZ-13448/2021	2021-01-29	South America	Brazil	Laboratorio de Virologia Molecular / UFRJ	Laboratory of Respiratory Viruses and Measles, Oswaldo Cruz Institute, FIOCRUZ	Paola Resende et al
EPI_ISL_1533998	Brazil/RJ-FIOCRUZ-13450/2021	2021-02-02	South America	Brazil	Laboratorio de Virologia Molecular / UFRJ	Laboratory of Respiratory Viruses and Measles, Oswaldo Cruz Institute, FIOCRUZ	Paola Resende et al
EPI_ISL_2614072	Brazil/RJ-FIOCRUZ-13452/2021	2021-02-04	South America	Brazil	Laboratory of Molecular Virology, Federal University of Rio de Janeito, UFRJ	Laboratory of Respiratory Viruses and Measles, Oswaldo Cruz Institute, FIOCRUZ	Paola Resende et al
EPI_ISL_2614073	Brazil/RJ-FIOCRUZ-13453/2021	2021-02-04	South America	Brazil	Laboratory of Molecular Virology, Federal University of Rio de Janeito, UFRJ	Laboratory of Respiratory Viruses and Measles, Oswaldo Cruz Institute, FIOCRUZ	Paola Resende et al
EPI_ISL_2614074	Brazil/RJ-FIOCRUZ-13454/2021	2021-02-05	South America	Brazil	Laboratory of Molecular Virology, Federal University of Rio de Janeito, UFRJ	Laboratory of Respiratory Viruses and Measles, Oswaldo Cruz Institute, FIOCRUZ	Paola Resende et al
EPI_ISL_2614075	Brazil/RJ-FIOCRUZ-13456/2021	2021-02-08	South America	Brazil	Laboratory of Molecular Virology, Federal University of Rio de Janeito, UFRJ	Laboratory of Respiratory Viruses and Measles, Oswaldo Cruz Institute, FIOCRUZ	Paola Resende et al
EPI_ISL_2614076	Brazil/RJ-FIOCRUZ-13457/2021	2021-02-09	South America	Brazil	Laboratory of Molecular Virology, Federal University of Rio de Janeito, UFRJ	Laboratory of Respiratory Viruses and Measles, Oswaldo Cruz Institute, FIOCRUZ	Paola Resende et al
EPI_ISL_2614077	Brazil/RJ-FIOCRUZ-13458/2021	2021-02-09	South America	Brazil	Laboratory of Molecular Virology, Federal University of Rio de Janeito, UFRJ	Laboratory of Respiratory Viruses and Measles, Oswaldo Cruz Institute, FIOCRUZ	Paola Resende et al
EPI_ISL_2614078	Brazil/RJ-FIOCRUZ-13459/2021	2021-02-18	South America	Brazil	Laboratory of Molecular Virology, Federal University of Rio de Janeito, UFRJ	Laboratory of Respiratory Viruses and Measles, Oswaldo Cruz Institute, FIOCRUZ	Paola Resende et al
EPI_ISL_2614079	Brazil/RJ-FIOCRUZ-13461/2021	2021-02-23	South America	Brazil	Laboratory of Molecular Virology, Federal University of Rio de Janeito, UFRJ	Laboratory of Respiratory Viruses and Measles, Oswaldo Cruz Institute, FIOCRUZ	Paola Resende et al
EPI_ISL_2614080	Brazil/RJ-FIOCRUZ-13462/2021	2021-02-25	South America	Brazil	Laboratory of Molecular Virology, Federal University of Rio de Janeito, UFRJ	Laboratory of Respiratory Viruses and Measles, Oswaldo Cruz Institute, FIOCRUZ	Paola Resende et al
EPI_ISL_2614081	Brazil/RJ-FIOCRUZ-13463/2021	2021-03-01	South America	Brazil	Laboratory of Molecular Virology, Federal University of Rio de Janeito, UFRJ	Laboratory of Respiratory Viruses and Measles, Oswaldo Cruz Institute, FIOCRUZ	Paola Resende et al
EPI_ISL_2614082	Brazil/RJ-FIOCRUZ-13465/2021	2021-03-05	South America	Brazil	Laboratory of Molecular Virology, Federal University of Rio de Janeito, UFRJ	Laboratory of Respiratory Viruses and Measles, Oswaldo Cruz Institute, FIOCRUZ	Paola Resende et al
EPI_ISL_2614083	Brazil/RJ-FIOCRUZ-13470/2021	2021-03-15	South America	Brazil	Laboratory of Molecular Virology, Federal University of Rio de Janeito, UFRJ	Laboratory of Respiratory Viruses and Measles, Oswaldo Cruz Institute, FIOCRUZ	Paola Resende et al
EPI_ISL_2614341	Brazil/RJ-FIOCRUZ-13575/2021	2021-03-22	South America	Brazil	Laboratory of Respiratory Viruses and Measles, Oswaldo Cruz Institute, FIOCRUZ	Laboratory of Respiratory Viruses and Measles, Oswaldo Cruz Institute, FIOCRUZ	Paola Resende et al
EPI_ISL_2614342	Brazil/RJ-FIOCRUZ-13579/2021	2021-03-23	South America	Brazil	Laboratory of Respiratory Viruses and Measles, Oswaldo Cruz Institute, FIOCRUZ	Laboratory of Respiratory Viruses and Measles, Oswaldo Cruz Institute, FIOCRUZ	Paola Resende et al
EPI_ISL_2557392	Brazil/RJ-FIOCRUZ-13608/2021	2021-03-23	South America	Brazil	Laboratory of Respiratory Viruses and Measles, Oswaldo Cruz Institute, FIOCRUZ	Laboratory of Respiratory Viruses and Measles, Oswaldo Cruz Institute, FIOCRUZ	Paola Resende et al
EPI_ISL_2536271	Brazil/RJ-FIOCRUZ-13611/2021	2021-03-23	South America	Brazil	Laboratory of Respiratory Viruses and Measles, Oswaldo Cruz Institute, FIOCRUZ	Laboratory of Respiratory Viruses and Measles, Oswaldo Cruz Institute, FIOCRUZ	Paola Resende et al
EPI_ISL_2614343	Brazil/RJ-FIOCRUZ-13624/2021	2021-03-23	South America	Brazil	Laboratory of Respiratory Viruses and Measles, Oswaldo Cruz Institute, FIOCRUZ	Laboratory of Respiratory Viruses and Measles, Oswaldo Cruz Institute, FIOCRUZ	Paola Resende et al
EPI_ISL_2614344	Brazil/RJ-FIOCRUZ-13641/2021	2021-03-24	South America	Brazil	Laboratory of Respiratory Viruses and Measles, Oswaldo Cruz Institute, FIOCRUZ	Laboratory of Respiratory Viruses and Measles, Oswaldo Cruz Institute, FIOCRUZ	Paola Resende et al
EPI_ISL_2614345	Brazil/RJ-FIOCRUZ-13655/2021	2021-03-24	South America	Brazil	Laboratory of Respiratory Viruses and Measles, Oswaldo Cruz Institute, FIOCRUZ	Laboratory of Respiratory Viruses and Measles, Oswaldo Cruz Institute, FIOCRUZ	Paola Resende et al
EPI_ISL_2614346	Brazil/RJ-FIOCRUZ-13656/2021	2021-03-24	South America	Brazil	Laboratory of Respiratory Viruses and Measles, Oswaldo Cruz Institute, FIOCRUZ	Laboratory of Respiratory Viruses and Measles, Oswaldo Cruz Institute, FIOCRUZ	Paola Resende et al
EPI_ISL_2731492	Brazil/RJ-FIOCRUZ-13658-1P/2020	2020-08-27	South America	Brazil	Laboratory of Respiratory Viruses and Measles, Oswaldo Cruz Institute, FIOCRUZ	Laboratory of Respiratory Viruses and Measles, Oswaldo Cruz Institute, FIOCRUZ	Paola Resende et al
EPI_ISL_2731491	Brazil/RJ-FIOCRUZ-13658/2020	2020-08-27	South America	Brazil	Laboratory of Respiratory Viruses and Measles, Oswaldo Cruz Institute, FIOCRUZ	Laboratory of Respiratory Viruses and Measles, Oswaldo Cruz Institute, FIOCRUZ	Paola Resende et al
EPI_ISL_2614347	Brazil/RJ-FIOCRUZ-13682/2021	2021-03-24	South America	Brazil	Laboratory of Respiratory Viruses and Measles, Oswaldo Cruz Institute, FIOCRUZ	Laboratory of Respiratory Viruses and Measles, Oswaldo Cruz Institute, FIOCRUZ	Paola Resende et al
EPI_ISL_2614348	Brazil/RJ-FIOCRUZ-13687/2021	2021-03-24	South America	Brazil	Laboratory of Respiratory Viruses and Measles, Oswaldo Cruz Institute, FIOCRUZ	Laboratory of Respiratory Viruses and Measles, Oswaldo Cruz Institute, FIOCRUZ	Paola Resende et al
EPI_ISL_2731493	Brazil/RJ-FIOCRUZ-13750/2020	2020-08-29	South America	Brazil	Laboratory of Respiratory Viruses and Measles, Oswaldo Cruz Institute, FIOCRUZ	Laboratory of Respiratory Viruses and Measles, Oswaldo Cruz Institute, FIOCRUZ	Paola Resende et al
EPI_ISL_2731494	Brazil/RJ-FIOCRUZ-13766/2020	2020-08-31	South America	Brazil	Laboratory of Respiratory Viruses and Measles, Oswaldo Cruz Institute, FIOCRUZ	Laboratory of Respiratory Viruses and Measles, Oswaldo Cruz Institute, FIOCRUZ	Paola Resende et al
EPI_ISL_2731495	Brazil/RJ-FIOCRUZ-13767/2020	2020-08-31	South America	Brazil	Laboratory of Respiratory Viruses and Measles, Oswaldo Cruz Institute, FIOCRUZ	Laboratory of Respiratory Viruses and Measles, Oswaldo Cruz Institute, FIOCRUZ	Paola Resende et al
EPI_ISL_2731496	Brazil/RJ-FIOCRUZ-13768/2020	2020-08-31	South America	Brazil	Laboratory of Respiratory Viruses and Measles, Oswaldo Cruz Institute, FIOCRUZ	Laboratory of Respiratory Viruses and Measles, Oswaldo Cruz Institute, FIOCRUZ	Paola Resende et al
EPI_ISL_2614358	Brazil/RJ-FIOCRUZ-13891/2021	2021-02-28	South America	Brazil	Labortorio Central de Saude Publica do Estado do Rio de Janeiro (LACEN/RJ)	Laboratory of Respiratory Viruses and Measles, Oswaldo Cruz Institute, FIOCRUZ	Paola Resende et al
EPI_ISL_2614361	Brazil/RJ-FIOCRUZ-13893/2021	2021-03-02	South America	Brazil	Labortorio Central de Saude Publica do Estado do Rio de Janeiro (LACEN/RJ)	Laboratory of Respiratory Viruses and Measles, Oswaldo Cruz Institute, FIOCRUZ	Paola Resende et al
EPI_ISL_2614362	Brazil/RJ-FIOCRUZ-13894/2021	2021-03-08	South America	Brazil	Labortorio Central de Saude Publica do Estado do Rio de Janeiro (LACEN/RJ)	Laboratory of Respiratory Viruses and Measles, Oswaldo Cruz Institute, FIOCRUZ	Paola Resende et al
EPI_ISL_2038956	Brazil/RJ-FIOCRUZ-13895/2021	2021-03-10	South America	Brazil	Laboratorio Central de Saude Publica do Estado do Rio de Janeiro (LACEN-RJ)	Laboratory of Respiratory Viruses and Measles, Oswaldo Cruz Institute, FIOCRUZ	Paola Resende et al
EPI_ISL_456079	Brazil/RJ-FIOCRUZ-1402/2020	2020-04-03	South America	Brazil	Laboratory of Respiratory Viruses and Measles, Oswaldo Cruz Institute, FIOCRUZ	Laboratory of Respiratory Viruses and Measles, Oswaldo Cruz Institute, FIOCRUZ	Paola Resende et al
EPI_ISL_2731497	Brazil/RJ-FIOCRUZ-14028/2020	2020-09-02	South America	Brazil	Laboratory of Respiratory Viruses and Measles, Oswaldo Cruz Institute, FIOCRUZ	Laboratory of Respiratory Viruses and Measles, Oswaldo Cruz Institute, FIOCRUZ	Paola Resende et al
EPI_ISL_2614349	Brazil/RJ-FIOCRUZ-14035/2021	2021-03-25	South America	Brazil	Laboratory of Respiratory Viruses and Measles, Oswaldo Cruz Institute, FIOCRUZ	Laboratory of Respiratory Viruses and Measles, Oswaldo Cruz Institute, FIOCRUZ	Paola Resende et al
EPI_ISL_2614350	Brazil/RJ-FIOCRUZ-14044/2021	2021-03-25	South America	Brazil	Laboratory of Respiratory Viruses and Measles, Oswaldo Cruz Institute, FIOCRUZ	Laboratory of Respiratory Viruses and Measles, Oswaldo Cruz Institute, FIOCRUZ	Paola Resende et al
EPI_ISL_2443587	Brazil/RJ-FIOCRUZ-14135/2021	2021-03-25	South America	Brazil	Laboratory of Respiratory Viruses and Measles, Oswaldo Cruz Institute, FIOCRUZ	Laboratory of Respiratory Viruses and Measles, Oswaldo Cruz Institute, FIOCRUZ	Paola Resende et al
EPI_ISL_2443588	Brazil/RJ-FIOCRUZ-14136/2021	2021-03-25	South America	Brazil	Laboratory of Respiratory Viruses and Measles, Oswaldo Cruz Institute, FIOCRUZ	Laboratory of Respiratory Viruses and Measles, Oswaldo Cruz Institute, FIOCRUZ	Paola Resende et al
EPI_ISL_2731498	Brazil/RJ-FIOCRUZ-14152/2020	2020-09-03	South America	Brazil	Laboratory of Respiratory Viruses and Measles, Oswaldo Cruz Institute, FIOCRUZ	Laboratory of Respiratory Viruses and Measles, Oswaldo Cruz Institute, FIOCRUZ	Paola Resende et al
EPI_ISL_2731499	Brazil/RJ-FIOCRUZ-14389/2020	2020-09-04	South America	Brazil	Laboratory of Respiratory Viruses and Measles, Oswaldo Cruz Institute, FIOCRUZ	Laboratory of Respiratory Viruses and Measles, Oswaldo Cruz Institute, FIOCRUZ	Paola Resende et al
EPI_ISL_2614136	Brazil/RJ-FIOCRUZ-144/2021	2021-01-04	South America	Brazil	Laboratory of Respiratory Viruses and Measles, Oswaldo Cruz Institute, FIOCRUZ	Laboratory of Respiratory Viruses and Measles, Oswaldo Cruz Institute, FIOCRUZ	Paola Resende et al
EPI_ISL_2443589	Brazil/RJ-FIOCRUZ-14441/2021	2021-03-23	South America	Brazil	Laboratory of Respiratory Viruses and Measles, Oswaldo Cruz Institute, FIOCRUZ	Laboratory of Respiratory Viruses and Measles, Oswaldo Cruz Institute, FIOCRUZ	Paola Resende et al
EPI_ISL_2614168	Brazil/RJ-FIOCRUZ-1446/2021	2021-01-13	South America	Brazil	Laboratory of Respiratory Viruses and Measles, Oswaldo Cruz Institute, FIOCRUZ	Laboratory of Respiratory Viruses and Measles, Oswaldo Cruz Institute, FIOCRUZ	Paola Resende et al
EPI_ISL_2443590	Brazil/RJ-FIOCRUZ-14463/2021	2021-03-26	South America	Brazil	Laboratory of Respiratory Viruses and Measles, Oswaldo Cruz Institute, FIOCRUZ	Laboratory of Respiratory Viruses and Measles, Oswaldo Cruz Institute, FIOCRUZ	Paola Resende et al
EPI_ISL_2443591	Brazil/RJ-FIOCRUZ-14533/2021	2021-03-26	South America	Brazil	Laboratory of Respiratory Viruses and Measles, Oswaldo Cruz Institute, FIOCRUZ	Laboratory of Respiratory Viruses and Measles, Oswaldo Cruz Institute, FIOCRUZ	Paola Resende et al
EPI_ISL_456080	Brazil/RJ-FIOCRUZ-1464/2020	2020-04-06	South America	Brazil	Laboratory of Respiratory Viruses and Measles, Oswaldo Cruz Institute, FIOCRUZ	Laboratory of Respiratory Viruses and Measles, Oswaldo Cruz Institute, FIOCRUZ	Paola Resende et al
EPI_ISL_456081	Brazil/RJ-FIOCRUZ-1466/2020	2020-04-06	South America	Brazil	Laboratory of Respiratory Viruses and Measles, Oswaldo Cruz Institute, FIOCRUZ	Laboratory of Respiratory Viruses and Measles, Oswaldo Cruz Institute, FIOCRUZ	Paola Resende et al
EPI_ISL_2614366	Brazil/RJ-FIOCRUZ-15091/2021	2021-03-20	South America	Brazil	Labortorio Central de Saude Publica do Estado do Rio de Janeiro (LACEN/RJ)	Laboratory of Respiratory Viruses and Measles, Oswaldo Cruz Institute, FIOCRUZ	Paola Resende et al
EPI_ISL_2614367	Brazil/RJ-FIOCRUZ-15092/2021	2021-03-22	South America	Brazil	Labortorio Central de Saude Publica do Estado do Rio de Janeiro (LACEN/RJ)	Laboratory of Respiratory Viruses and Measles, Oswaldo Cruz Institute, FIOCRUZ	Paola Resende et al
EPI_ISL_2614368	Brazil/RJ-FIOCRUZ-15093/2021	2021-03-22	South America	Brazil	Labortorio Central de Saude Publica do Estado do Rio de Janeiro (LACEN/RJ)	Laboratory of Respiratory Viruses and Measles, Oswaldo Cruz Institute, FIOCRUZ	Paola Resende et al
EPI_ISL_2614369	Brazil/RJ-FIOCRUZ-15094/2021	2021-03-22	South America	Brazil	Labortorio Central de Saude Publica do Estado do Rio de Janeiro (LACEN/RJ)	Laboratory of Respiratory Viruses and Measles, Oswaldo Cruz Institute, FIOCRUZ	Paola Resende et al
EPI_ISL_2614373	Brazil/RJ-FIOCRUZ-15095/2021	2021-03-26	South America	Brazil	Labortorio Central de Saude Publica do Estado do Rio de Janeiro (LACEN/RJ)	Laboratory of Respiratory Viruses and Measles, Oswaldo Cruz Institute, FIOCRUZ	Paola Resende et al
EPI_ISL_2614374	Brazil/RJ-FIOCRUZ-15096/2021	2021-03-26	South America	Brazil	Labortorio Central de Saude Publica do Estado do Rio de Janeiro (LACEN/RJ)	Laboratory of Respiratory Viruses and Measles, Oswaldo Cruz Institute, FIOCRUZ	Paola Resende et al
EPI_ISL_2614375	Brazil/RJ-FIOCRUZ-15097/2021	2021-03-26	South America	Brazil	Labortorio Central de Saude Publica do Estado do Rio de Janeiro (LACEN/RJ)	Laboratory of Respiratory Viruses and Measles, Oswaldo Cruz Institute, FIOCRUZ	Paola Resende et al
EPI_ISL_2614371	Brazil/RJ-FIOCRUZ-15098/2021	2021-03-23	South America	Brazil	Labortorio Central de Saude Publica do Estado do Rio de Janeiro (LACEN/RJ)	Laboratory of Respiratory Viruses and Measles, Oswaldo Cruz Institute, FIOCRUZ	Paola Resende et al
EPI_ISL_2614370	Brazil/RJ-FIOCRUZ-15099/2021	2021-03-22	South America	Brazil	Labortorio Central de Saude Publica do Estado do Rio de Janeiro (LACEN/RJ)	Laboratory of Respiratory Viruses and Measles, Oswaldo Cruz Institute, FIOCRUZ	Paola Resende et al
EPI_ISL_2614372	Brazil/RJ-FIOCRUZ-15100/2021	2021-03-23	South America	Brazil	Labortorio Central de Saude Publica do Estado do Rio de Janeiro (LACEN/RJ)	Laboratory of Respiratory Viruses and Measles, Oswaldo Cruz Institute, FIOCRUZ	Paola Resende et al
EPI_ISL_2443592	Brazil/RJ-FIOCRUZ-15117/2021	2021-03-31	South America	Brazil	Laboratory of Respiratory Viruses and Measles, Oswaldo Cruz Institute, FIOCRUZ	Laboratory of Respiratory Viruses and Measles, Oswaldo Cruz Institute, FIOCRUZ	Paola Resende et al
EPI_ISL_2603514	Brazil/RJ-FIOCRUZ-15396/2020	2020-09-14	South America	Brazil	Laboratory of Respiratory Viruses and Measles, Oswaldo Cruz Institute, FIOCRUZ	Laboratory of Respiratory Viruses and Measles, Oswaldo Cruz Institute, FIOCRUZ	Paola Resende et al
EPI_ISL_2731500	Brazil/RJ-FIOCRUZ-15420/2020	2020-09-15	South America	Brazil	Laboratory of Respiratory Viruses and Measles, Oswaldo Cruz Institute, FIOCRUZ	Laboratory of Respiratory Viruses and Measles, Oswaldo Cruz Institute, FIOCRUZ	Paola Resende et al
EPI_ISL_2731501	Brazil/RJ-FIOCRUZ-15536/2020	2020-09-15	South America	Brazil	Laboratory of Respiratory Viruses and Measles, Oswaldo Cruz Institute, FIOCRUZ	Laboratory of Respiratory Viruses and Measles, Oswaldo Cruz Institute, FIOCRUZ	Paola Resende et al
EPI_ISL_2603513	Brazil/RJ-FIOCRUZ-15566/2020	2020-09-16	South America	Brazil	Laboratory of Respiratory Viruses and Measles, Oswaldo Cruz Institute, FIOCRUZ	Laboratory of Respiratory Viruses and Measles, Oswaldo Cruz Institute, FIOCRUZ	Paola Resende et al
EPI_ISL_2603512	Brazil/RJ-FIOCRUZ-15701/2020	2020-09-17	South America	Brazil	Laboratory of Respiratory Viruses and Measles, Oswaldo Cruz Institute, FIOCRUZ	Laboratory of Respiratory Viruses and Measles, Oswaldo Cruz Institute, FIOCRUZ	Paola Resende et al
EPI_ISL_2603511	Brazil/RJ-FIOCRUZ-15702/2020	2020-09-17	South America	Brazil	Laboratory of Respiratory Viruses and Measles, Oswaldo Cruz Institute, FIOCRUZ	Laboratory of Respiratory Viruses and Measles, Oswaldo Cruz Institute, FIOCRUZ	Paola Resende et al
EPI_ISL_2603510	Brazil/RJ-FIOCRUZ-15706/2020	2020-09-17	South America	Brazil	Laboratory of Respiratory Viruses and Measles, Oswaldo Cruz Institute, FIOCRUZ	Laboratory of Respiratory Viruses and Measles, Oswaldo Cruz Institute, FIOCRUZ	Paola Resende et al
EPI_ISL_2603509	Brazil/RJ-FIOCRUZ-15823/2020	2020-09-18	South America	Brazil	Laboratory of Respiratory Viruses and Measles, Oswaldo Cruz Institute, FIOCRUZ	Laboratory of Respiratory Viruses and Measles, Oswaldo Cruz Institute, FIOCRUZ	Paola Resende et al
EPI_ISL_2603508	Brazil/RJ-FIOCRUZ-15827/2020	2020-09-18	South America	Brazil	Laboratory of Respiratory Viruses and Measles, Oswaldo Cruz Institute, FIOCRUZ	Laboratory of Respiratory Viruses and Measles, Oswaldo Cruz Institute, FIOCRUZ	Paola Resende et al
EPI_ISL_3190278	Brazil/RJ-FIOCRUZ-15920/2020	2020-09-17	South America	Brazil	Laboratory of Respiratory Viruses and Measles, Oswaldo Cruz Institute, FIOCRUZ	Laboratory of Respiratory Viruses and Measles, Oswaldo Cruz Institute, FIOCRUZ	Paola Resende et al
EPI_ISL_2443593	Brazil/RJ-FIOCRUZ-15948/2021	2021-04-06	South America	Brazil	Laboratory of Respiratory Viruses and Measles, Oswaldo Cruz Institute, FIOCRUZ	Laboratory of Respiratory Viruses and Measles, Oswaldo Cruz Institute, FIOCRUZ	Paola Resende et al
EPI_ISL_2603507	Brazil/RJ-FIOCRUZ-15983/2020	2020-09-21	South America	Brazil	Laboratory of Respiratory Viruses and Measles, Oswaldo Cruz Institute, FIOCRUZ	Laboratory of Respiratory Viruses and Measles, Oswaldo Cruz Institute, FIOCRUZ	Paola Resende et al
EPI_ISL_456082	Brazil/RJ-FIOCRUZ-1600/2020	2020-04-02	South America	Brazil	Laboratório Central de Saúde Pública Noel Nutels (LACEN-RJ)	Laboratory of Respiratory Viruses and Measles, Oswaldo Cruz Institute, FIOCRUZ	Paola Resende et al
EPI_ISL_2603506	Brazil/RJ-FIOCRUZ-16128/2020	2020-09-21	South America	Brazil	Laboratory of Respiratory Viruses and Measles, Oswaldo Cruz Institute, FIOCRUZ	Laboratory of Respiratory Viruses and Measles, Oswaldo Cruz Institute, FIOCRUZ	Paola Resende et al
EPI_ISL_2603476	Brazil/RJ-FIOCRUZ-16151/2020	2020-09-22	South America	Brazil	Laboratory of Respiratory Viruses and Measles, Oswaldo Cruz Institute, FIOCRUZ	Laboratory of Respiratory Viruses and Measles, Oswaldo Cruz Institute, FIOCRUZ	Paola Resende et al
EPI_ISL_2603475	Brazil/RJ-FIOCRUZ-16155/2020	2020-09-22	South America	Brazil	Laboratory of Respiratory Viruses and Measles, Oswaldo Cruz Institute, FIOCRUZ	Laboratory of Respiratory Viruses and Measles, Oswaldo Cruz Institute, FIOCRUZ	Paola Resende et al
EPI_ISL_2536272	Brazil/RJ-FIOCRUZ-16171/2021	2021-04-06	South America	Brazil	Laboratory of Respiratory Viruses and Measles, Oswaldo Cruz Institute, FIOCRUZ	Laboratory of Respiratory Viruses and Measles, Oswaldo Cruz Institute, FIOCRUZ	Paola Resende et al
EPI_ISL_2557393	Brazil/RJ-FIOCRUZ-16181/2021	2021-04-06	South America	Brazil	Laboratory of Respiratory Viruses and Measles, Oswaldo Cruz Institute, FIOCRUZ	Laboratory of Respiratory Viruses and Measles, Oswaldo Cruz Institute, FIOCRUZ	Paola Resende et al
EPI_ISL_2603505	Brazil/RJ-FIOCRUZ-16208/2020	2020-09-22	South America	Brazil	Laboratory of Respiratory Viruses and Measles, Oswaldo Cruz Institute, FIOCRUZ	Laboratory of Respiratory Viruses and Measles, Oswaldo Cruz Institute, FIOCRUZ	Paola Resende et al
EPI_ISL_456083	Brazil/RJ-FIOCRUZ-1627/2020	2020-04-03	South America	Brazil	Laboratório Central de Saúde Pública Noel Nutels (LACEN-RJ)	Laboratory of Respiratory Viruses and Measles, Oswaldo Cruz Institute, FIOCRUZ	Paola Resende et al
EPI_ISL_2731502	Brazil/RJ-FIOCRUZ-16288/2020	2020-09-22	South America	Brazil	Laboratory of Respiratory Viruses and Measles, Oswaldo Cruz Institute, FIOCRUZ	Laboratory of Respiratory Viruses and Measles, Oswaldo Cruz Institute, FIOCRUZ	Paola Resende et al
EPI_ISL_2603504	Brazil/RJ-FIOCRUZ-16429/2020	2020-09-23	South America	Brazil	Laboratory of Respiratory Viruses and Measles, Oswaldo Cruz Institute, FIOCRUZ	Laboratory of Respiratory Viruses and Measles, Oswaldo Cruz Institute, FIOCRUZ	Paola Resende et al
EPI_ISL_2614376	Brazil/RJ-FIOCRUZ-16504/2021	2021-03-30	South America	Brazil	Labortorio Central de Saude Publica do Estado do Rio de Janeiro (LACEN/RJ)	Laboratory of Respiratory Viruses and Measles, Oswaldo Cruz Institute, FIOCRUZ	Paola Resende et al
EPI_ISL_2614377	Brazil/RJ-FIOCRUZ-16505/2021	2021-03-30	South America	Brazil	Labortorio Central de Saude Publica do Estado do Rio de Janeiro (LACEN/RJ)	Laboratory of Respiratory Viruses and Measles, Oswaldo Cruz Institute, FIOCRUZ	Paola Resende et al
EPI_ISL_2614378	Brazil/RJ-FIOCRUZ-16506/2021	2021-03-30	South America	Brazil	Labortorio Central de Saude Publica do Estado do Rio de Janeiro (LACEN/RJ)	Laboratory of Respiratory Viruses and Measles, Oswaldo Cruz Institute, FIOCRUZ	Paola Resende et al
EPI_ISL_2614379	Brazil/RJ-FIOCRUZ-16507/2021	2021-03-30	South America	Brazil	Labortorio Central de Saude Publica do Estado do Rio de Janeiro (LACEN/RJ)	Laboratory of Respiratory Viruses and Measles, Oswaldo Cruz Institute, FIOCRUZ	Paola Resende et al
EPI_ISL_2614380	Brazil/RJ-FIOCRUZ-16508/2021	2021-03-30	South America	Brazil	Labortorio Central de Saude Publica do Estado do Rio de Janeiro (LACEN/RJ)	Laboratory of Respiratory Viruses and Measles, Oswaldo Cruz Institute, FIOCRUZ	Paola Resende et al
EPI_ISL_2443594	Brazil/RJ-FIOCRUZ-16571/2021	2021-04-08	South America	Brazil	Laboratory of Respiratory Viruses and Measles, Oswaldo Cruz Institute, FIOCRUZ	Laboratory of Respiratory Viruses and Measles, Oswaldo Cruz Institute, FIOCRUZ	Paola Resende et al
EPI_ISL_2603503	Brazil/RJ-FIOCRUZ-16680/2020	2020-09-25	South America	Brazil	Laboratory of Respiratory Viruses and Measles, Oswaldo Cruz Institute, FIOCRUZ	Laboratory of Respiratory Viruses and Measles, Oswaldo Cruz Institute, FIOCRUZ	Paola Resende et al
EPI_ISL_3190279	Brazil/RJ-FIOCRUZ-16889/2021	2021-04-08	South America	Brazil	Laboratory of Respiratory Viruses and Measles, Oswaldo Cruz Institute, FIOCRUZ	Laboratory of Respiratory Viruses and Measles, Oswaldo Cruz Institute, FIOCRUZ	Paola Resende et al
EPI_ISL_2536274	Brazil/RJ-FIOCRUZ-16891/2021	2021-04-08	South America	Brazil	Laboratory of Respiratory Viruses and Measles, Oswaldo Cruz Institute, FIOCRUZ	Laboratory of Respiratory Viruses and Measles, Oswaldo Cruz Institute, FIOCRUZ	Paola Resende et al
EPI_ISL_2614139	Brazil/RJ-FIOCRUZ-169/2021	2021-01-05	South America	Brazil	Laboratory of Respiratory Viruses and Measles, Oswaldo Cruz Institute, FIOCRUZ	Laboratory of Respiratory Viruses and Measles, Oswaldo Cruz Institute, FIOCRUZ	Paola Resende et al
EPI_ISL_456084	Brazil/RJ-FIOCRUZ-1690/2020	2020-04-08	South America	Brazil	Laboratory of Respiratory Viruses and Measles, Oswaldo Cruz Institute, FIOCRUZ	Laboratory of Respiratory Viruses and Measles, Oswaldo Cruz Institute, FIOCRUZ	Paola Resende et al
EPI_ISL_2196361	Brazil/RJ-FIOCRUZ-1691-R1/2020	2020-04-08	South America	Brazil	Laboratory of Respiratory Viruses and Measles, Oswaldo Cruz Institute, FIOCRUZ	Laboratory of Respiratory Viruses and Measles, Oswaldo Cruz Institute, FIOCRUZ	Paola Resende et al
EPI_ISL_456085	Brazil/RJ-FIOCRUZ-1691/2020	2020-04-08	South America	Brazil	Laboratory of Respiratory Viruses and Measles, Oswaldo Cruz Institute, FIOCRUZ	Laboratory of Respiratory Viruses and Measles, Oswaldo Cruz Institute, FIOCRUZ	Paola Resende et al
EPI_ISL_2731503	Brazil/RJ-FIOCRUZ-16951/2020	2020-09-24	South America	Brazil	Laboratory of Respiratory Viruses and Measles, Oswaldo Cruz Institute, FIOCRUZ	Laboratory of Respiratory Viruses and Measles, Oswaldo Cruz Institute, FIOCRUZ	Paola Resende et al
EPI_ISL_2443595	Brazil/RJ-FIOCRUZ-16954/2020	2020-09-24	South America	Brazil	Laboratory of Respiratory Viruses and Measles, Oswaldo Cruz Institute, FIOCRUZ	Laboratory of Respiratory Viruses and Measles, Oswaldo Cruz Institute, FIOCRUZ	Paola Resende et al
EPI_ISL_2603502	Brazil/RJ-FIOCRUZ-16988/2020	2020-09-26	South America	Brazil	Laboratory of Respiratory Viruses and Measles, Oswaldo Cruz Institute, FIOCRUZ	Laboratory of Respiratory Viruses and Measles, Oswaldo Cruz Institute, FIOCRUZ	Paola Resende et al
EPI_ISL_2614140	Brazil/RJ-FIOCRUZ-170/2021	2021-01-05	South America	Brazil	Laboratory of Respiratory Viruses and Measles, Oswaldo Cruz Institute, FIOCRUZ	Laboratory of Respiratory Viruses and Measles, Oswaldo Cruz Institute, FIOCRUZ	Paola Resende et al
EPI_ISL_456086	Brazil/RJ-FIOCRUZ-1701/2020	2020-04-08	South America	Brazil	Laboratory of Respiratory Viruses and Measles, Oswaldo Cruz Institute, FIOCRUZ	Laboratory of Respiratory Viruses and Measles, Oswaldo Cruz Institute, FIOCRUZ	Paola Resende et al
EPI_ISL_2731504	Brazil/RJ-FIOCRUZ-17010/2020	2020-09-28	South America	Brazil	Laboratory of Respiratory Viruses and Measles, Oswaldo Cruz Institute, FIOCRUZ	Laboratory of Respiratory Viruses and Measles, Oswaldo Cruz Institute, FIOCRUZ	Paola Resende et al
EPI_ISL_456087	Brazil/RJ-FIOCRUZ-1702/2020	2020-04-08	South America	Brazil	Laboratory of Respiratory Viruses and Measles, Oswaldo Cruz Institute, FIOCRUZ	Laboratory of Respiratory Viruses and Measles, Oswaldo Cruz Institute, FIOCRUZ	Paola Resende et al
EPI_ISL_456088	Brazil/RJ-FIOCRUZ-1719/2020	2020-04-06	South America	Brazil	Laboratório Central de Saúde Pública Noel Nutels (LACEN-RJ)	Laboratory of Respiratory Viruses and Measles, Oswaldo Cruz Institute, FIOCRUZ	Paola Resende et al
EPI_ISL_2731505	Brazil/RJ-FIOCRUZ-17192/2020	2020-09-29	South America	Brazil	Laboratory of Respiratory Viruses and Measles, Oswaldo Cruz Institute, FIOCRUZ	Laboratory of Respiratory Viruses and Measles, Oswaldo Cruz Institute, FIOCRUZ	Paola Resende et al
EPI_ISL_2443596	Brazil/RJ-FIOCRUZ-17197/2021	2021-04-12	South America	Brazil	Laboratory of Respiratory Viruses and Measles, Oswaldo Cruz Institute, FIOCRUZ	Laboratory of Respiratory Viruses and Measles, Oswaldo Cruz Institute, FIOCRUZ	Paola Resende et al
EPI_ISL_2443597	Brazil/RJ-FIOCRUZ-17198/2021	2021-04-12	South America	Brazil	Laboratory of Respiratory Viruses and Measles, Oswaldo Cruz Institute, FIOCRUZ	Laboratory of Respiratory Viruses and Measles, Oswaldo Cruz Institute, FIOCRUZ	Paola Resende et al
EPI_ISL_2443598	Brazil/RJ-FIOCRUZ-17212/2021	2021-04-12	South America	Brazil	Laboratory of Respiratory Viruses and Measles, Oswaldo Cruz Institute, FIOCRUZ	Laboratory of Respiratory Viruses and Measles, Oswaldo Cruz Institute, FIOCRUZ	Paola Resende et al
EPI_ISL_2196197	Brazil/RJ-FIOCRUZ-17330/2021	2021-03-31	South America	Brazil	Laboratorio Central de Saude Publica do Estado do Rio de Janeiro (LACEN-RJ)	Laboratory of Respiratory Viruses and Measles, Oswaldo Cruz Institute, FIOCRUZ	Paola Resende et al
EPI_ISL_2196198	Brazil/RJ-FIOCRUZ-17331/2021	2021-03-31	South America	Brazil	Laboratorio Central de Saude Publica do Estado do Rio de Janeiro (LACEN-RJ)	Laboratory of Respiratory Viruses and Measles, Oswaldo Cruz Institute, FIOCRUZ	Paola Resende et al
EPI_ISL_2196199	Brazil/RJ-FIOCRUZ-17332/2021	2021-03-30	South America	Brazil	Laboratorio Central de Saude Publica do Estado do Rio de Janeiro (LACEN-RJ)	Laboratory of Respiratory Viruses and Measles, Oswaldo Cruz Institute, FIOCRUZ	Paola Resende et al
EPI_ISL_2196200	Brazil/RJ-FIOCRUZ-17333/2021	2021-03-30	South America	Brazil	Laboratorio Central de Saude Publica do Estado do Rio de Janeiro (LACEN-RJ)	Laboratory of Respiratory Viruses and Measles, Oswaldo Cruz Institute, FIOCRUZ	Paola Resende et al
EPI_ISL_2196201	Brazil/RJ-FIOCRUZ-17334/2021	2021-03-26	South America	Brazil	Laboratorio Central de Saude Publica do Estado do Rio de Janeiro (LACEN-RJ)	Laboratory of Respiratory Viruses and Measles, Oswaldo Cruz Institute, FIOCRUZ	Paola Resende et al
EPI_ISL_2196202	Brazil/RJ-FIOCRUZ-17336/2021	2021-03-31	South America	Brazil	Laboratorio Central de Saude Publica do Estado do Rio de Janeiro (LACEN-RJ)	Laboratory of Respiratory Viruses and Measles, Oswaldo Cruz Institute, FIOCRUZ	Paola Resende et al
EPI_ISL_2196203	Brazil/RJ-FIOCRUZ-17337/2021	2021-03-26	South America	Brazil	Laboratorio Central de Saude Publica do Estado do Rio de Janeiro (LACEN-RJ)	Laboratory of Respiratory Viruses and Measles, Oswaldo Cruz Institute, FIOCRUZ	Paola Resende et al
EPI_ISL_2196204	Brazil/RJ-FIOCRUZ-17342/2021	2021-03-31	South America	Brazil	Laboratorio Central de Saude Publica do Estado do Rio de Janeiro (LACEN-RJ)	Laboratory of Respiratory Viruses and Measles, Oswaldo Cruz Institute, FIOCRUZ	Paola Resende et al
EPI_ISL_2196205	Brazil/RJ-FIOCRUZ-17343/2021	2021-03-31	South America	Brazil	Laboratorio Central de Saude Publica do Estado do Rio de Janeiro (LACEN-RJ)	Laboratory of Respiratory Viruses and Measles, Oswaldo Cruz Institute, FIOCRUZ	Paola Resende et al
EPI_ISL_2196189	Brazil/RJ-FIOCRUZ-17344/2021	2021-03-31	South America	Brazil	Laboratorio Central de Saude Publica do Estado do Rio de Janeiro (LACEN-RJ)	Laboratory of Respiratory Viruses and Measles, Oswaldo Cruz Institute, FIOCRUZ	Paola Resende et al
EPI_ISL_2196236	Brazil/RJ-FIOCRUZ-17345/2021	2021-03-31	South America	Brazil	Laboratorio Central de Saude Publica do Estado do Rio de Janeiro (LACEN-RJ)	Laboratory of Respiratory Viruses and Measles, Oswaldo Cruz Institute, FIOCRUZ	Paola Resende et al
EPI_ISL_2196206	Brazil/RJ-FIOCRUZ-17346/2021	2021-04-01	South America	Brazil	Laboratorio Central de Saude Publica do Estado do Rio de Janeiro (LACEN-RJ)	Laboratory of Respiratory Viruses and Measles, Oswaldo Cruz Institute, FIOCRUZ	Paola Resende et al
EPI_ISL_2443599	Brazil/RJ-FIOCRUZ-17562/2020	2020-09-30	South America	Brazil	Laboratory of Respiratory Viruses and Measles, Oswaldo Cruz Institute, FIOCRUZ	Laboratory of Respiratory Viruses and Measles, Oswaldo Cruz Institute, FIOCRUZ	Paola Resende et al
EPI_ISL_2443600	Brazil/RJ-FIOCRUZ-17588/2020	2020-09-30	South America	Brazil	Laboratory of Respiratory Viruses and Measles, Oswaldo Cruz Institute, FIOCRUZ	Laboratory of Respiratory Viruses and Measles, Oswaldo Cruz Institute, FIOCRUZ	Paola Resende et al
EPI_ISL_2196207	Brazil/RJ-FIOCRUZ-17634/2021	2021-04-06	South America	Brazil	Laboratorio Central de Saude Publica do Estado do Rio de Janeiro (LACEN-RJ)	Laboratory of Respiratory Viruses and Measles, Oswaldo Cruz Institute, FIOCRUZ	Paola Resende et al
EPI_ISL_2196208	Brazil/RJ-FIOCRUZ-17635/2021	2021-04-06	South America	Brazil	Laboratorio Central de Saude Publica do Estado do Rio de Janeiro (LACEN-RJ)	Laboratory of Respiratory Viruses and Measles, Oswaldo Cruz Institute, FIOCRUZ	Paola Resende et al
EPI_ISL_2196209	Brazil/RJ-FIOCRUZ-17636/2021	2021-04-06	South America	Brazil	Laboratorio Central de Saude Publica do Estado do Rio de Janeiro (LACEN-RJ)	Laboratory of Respiratory Viruses and Measles, Oswaldo Cruz Institute, FIOCRUZ	Paola Resende et al
EPI_ISL_541347	Brazil/RJ-FIOCRUZ-1783/2020	2020-04-04	South America	Brazil	Laboratory of Respiratory Viruses and Measles, Oswaldo Cruz Institute, FIOCRUZ	Laboratory of Respiratory Viruses and Measles, Oswaldo Cruz Institute, FIOCRUZ	Paola Resende et al
EPI_ISL_541348	Brazil/RJ-FIOCRUZ-1798/2020	2020-04-06	South America	Brazil	Laboratory of Respiratory Viruses and Measles, Oswaldo Cruz Institute, FIOCRUZ	Laboratory of Respiratory Viruses and Measles, Oswaldo Cruz Institute, FIOCRUZ	Paola Resende et al
EPI_ISL_2614138	Brazil/RJ-FIOCRUZ-181/2021	2021-01-04	South America	Brazil	Laboratory of Respiratory Viruses and Measles, Oswaldo Cruz Institute, FIOCRUZ	Laboratory of Respiratory Viruses and Measles, Oswaldo Cruz Institute, FIOCRUZ	Paola Resende et al
EPI_ISL_2614092	Brazil/RJ-FIOCRUZ-18105/2020	2020-10-05	South America	Brazil	Laboratory of Respiratory Viruses and Measles, Oswaldo Cruz Institute, FIOCRUZ	Laboratory of Respiratory Viruses and Measles, Oswaldo Cruz Institute, FIOCRUZ	Paola Resende et al
EPI_ISL_541349	Brazil/RJ-FIOCRUZ-1830/2020	2020-04-04	South America	Brazil	Laboratory of Respiratory Viruses and Measles, Oswaldo Cruz Institute, FIOCRUZ	Laboratory of Respiratory Viruses and Measles, Oswaldo Cruz Institute, FIOCRUZ	Paola Resende et al
EPI_ISL_2157528	Brazil/RJ-FIOCRUZ-18330/2021	2021-04-07	South America	Brazil	Laboratório Central de Saude Publica do Estado do Rio de Janeiro (LACEN/RJ)	Laboratory of Respiratory Viruses and Measles, Oswaldo Cruz Institute, FIOCRUZ	Paola Resende et al
EPI_ISL_2157529	Brazil/RJ-FIOCRUZ-18331/2021	2021-04-07	South America	Brazil	Laboratório Central de Saude Publica do Estado do Rio de Janeiro (LACEN/RJ)	Laboratory of Respiratory Viruses and Measles, Oswaldo Cruz Institute, FIOCRUZ	Paola Resende et al
EPI_ISL_2157530	Brazil/RJ-FIOCRUZ-18334/2021	2021-04-08	South America	Brazil	Laboratório Central de Saude Publica do Estado do Rio de Janeiro (LACEN/RJ)	Laboratory of Respiratory Viruses and Measles, Oswaldo Cruz Institute, FIOCRUZ	Paola Resende et al
EPI_ISL_2157526	Brazil/RJ-FIOCRUZ-18336/2021	2021-04-06	South America	Brazil	Laboratório Central de Saude Publica do Estado do Rio de Janeiro (LACEN/RJ)	Laboratory of Respiratory Viruses and Measles, Oswaldo Cruz Institute, FIOCRUZ	Paola Resende et al
EPI_ISL_2157525	Brazil/RJ-FIOCRUZ-18337/2021	2021-04-06	South America	Brazil	Laboratório Central de Saude Publica do Estado do Rio de Janeiro (LACEN/RJ)	Laboratory of Respiratory Viruses and Measles, Oswaldo Cruz Institute, FIOCRUZ	Paola Resende et al
EPI_ISL_2614093	Brazil/RJ-FIOCRUZ-18456/2020	2020-10-07	South America	Brazil	Laboratory of Respiratory Viruses and Measles, Oswaldo Cruz Institute, FIOCRUZ	Laboratory of Respiratory Viruses and Measles, Oswaldo Cruz Institute, FIOCRUZ	Paola Resende et al
EPI_ISL_2603501	Brazil/RJ-FIOCRUZ-18566/2020	2020-10-08	South America	Brazil	Laboratory of Respiratory Viruses and Measles, Oswaldo Cruz Institute, FIOCRUZ	Laboratory of Respiratory Viruses and Measles, Oswaldo Cruz Institute, FIOCRUZ	Paola Resende et al
EPI_ISL_3190280	Brazil/RJ-FIOCRUZ-18596/2020	2020-10-06	South America	Brazil	Laboratory of Respiratory Viruses and Measles, Oswaldo Cruz Institute, FIOCRUZ	Laboratory of Respiratory Viruses and Measles, Oswaldo Cruz Institute, FIOCRUZ	Paola Resende et al
EPI_ISL_541350	Brazil/RJ-FIOCRUZ-1862/2020	2020-04-04	South America	Brazil	Laboratory of Respiratory Viruses and Measles, Oswaldo Cruz Institute, FIOCRUZ	Laboratory of Respiratory Viruses and Measles, Oswaldo Cruz Institute, FIOCRUZ	Paola Resende et al
EPI_ISL_541351	Brazil/RJ-FIOCRUZ-1870/2020	2020-04-05	South America	Brazil	Laboratory of Respiratory Viruses and Measles, Oswaldo Cruz Institute, FIOCRUZ	Laboratory of Respiratory Viruses and Measles, Oswaldo Cruz Institute, FIOCRUZ	Paola Resende et al
EPI_ISL_456089	Brazil/RJ-FIOCRUZ-1901/2020	2020-04-09	South America	Brazil	Laboratory of Respiratory Viruses and Measles, Oswaldo Cruz Institute, FIOCRUZ	Laboratory of Respiratory Viruses and Measles, Oswaldo Cruz Institute, FIOCRUZ	Paola Resende et al
EPI_ISL_456090	Brazil/RJ-FIOCRUZ-1902/2020	2020-04-09	South America	Brazil	Laboratory of Respiratory Viruses and Measles, Oswaldo Cruz Institute, FIOCRUZ	Laboratory of Respiratory Viruses and Measles, Oswaldo Cruz Institute, FIOCRUZ	Paola Resende et al
EPI_ISL_2557394	Brazil/RJ-FIOCRUZ-19031/2020	2020-10-13	South America	Brazil	Laboratory of Respiratory Viruses and Measles, Oswaldo Cruz Institute, FIOCRUZ	Laboratory of Respiratory Viruses and Measles, Oswaldo Cruz Institute, FIOCRUZ	Paola Resende et al
EPI_ISL_2557395	Brazil/RJ-FIOCRUZ-19032/2020	2020-10-13	South America	Brazil	Laboratory of Respiratory Viruses and Measles, Oswaldo Cruz Institute, FIOCRUZ	Laboratory of Respiratory Viruses and Measles, Oswaldo Cruz Institute, FIOCRUZ	Paola Resende et al
EPI_ISL_2614094	Brazil/RJ-FIOCRUZ-19039/2020	2020-10-13	South America	Brazil	Laboratory of Respiratory Viruses and Measles, Oswaldo Cruz Institute, FIOCRUZ	Laboratory of Respiratory Viruses and Measles, Oswaldo Cruz Institute, FIOCRUZ	Paola Resende et al
EPI_ISL_2557396	Brazil/RJ-FIOCRUZ-19045/2020	2020-10-13	South America	Brazil	Laboratory of Respiratory Viruses and Measles, Oswaldo Cruz Institute, FIOCRUZ	Laboratory of Respiratory Viruses and Measles, Oswaldo Cruz Institute, FIOCRUZ	Paola Resende et al
EPI_ISL_2614144	Brazil/RJ-FIOCRUZ-191/2021	2021-01-05	South America	Brazil	Laboratory of Respiratory Viruses and Measles, Oswaldo Cruz Institute, FIOCRUZ	Laboratory of Respiratory Viruses and Measles, Oswaldo Cruz Institute, FIOCRUZ	Paola Resende et al
EPI_ISL_2557397	Brazil/RJ-FIOCRUZ-19156/2020	2020-10-09	South America	Brazil	Laboratory of Respiratory Viruses and Measles, Oswaldo Cruz Institute, FIOCRUZ	Laboratory of Respiratory Viruses and Measles, Oswaldo Cruz Institute, FIOCRUZ	Paola Resende et al
EPI_ISL_3190281	Brazil/RJ-FIOCRUZ-19158/2020	2020-10-09	South America	Brazil	Laboratory of Respiratory Viruses and Measles, Oswaldo Cruz Institute, FIOCRUZ	Laboratory of Respiratory Viruses and Measles, Oswaldo Cruz Institute, FIOCRUZ	Paola Resende et al
EPI_ISL_2557398	Brazil/RJ-FIOCRUZ-19208/2020	2020-10-14	South America	Brazil	Laboratory of Respiratory Viruses and Measles, Oswaldo Cruz Institute, FIOCRUZ	Laboratory of Respiratory Viruses and Measles, Oswaldo Cruz Institute, FIOCRUZ	Paola Resende et al
EPI_ISL_456091	Brazil/RJ-FIOCRUZ-1921/2020	2020-04-09	South America	Brazil	Laboratory of Respiratory Viruses and Measles, Oswaldo Cruz Institute, FIOCRUZ	Laboratory of Respiratory Viruses and Measles, Oswaldo Cruz Institute, FIOCRUZ	Paola Resende et al
EPI_ISL_456092	Brazil/RJ-FIOCRUZ-1923/2020	2020-04-10	South America	Brazil	Laboratory of Respiratory Viruses and Measles, Oswaldo Cruz Institute, FIOCRUZ	Laboratory of Respiratory Viruses and Measles, Oswaldo Cruz Institute, FIOCRUZ	Paola Resende et al
EPI_ISL_456093	Brazil/RJ-FIOCRUZ-1927/2020	2020-04-12	South America	Brazil	Laboratory of Respiratory Viruses and Measles, Oswaldo Cruz Institute, FIOCRUZ	Laboratory of Respiratory Viruses and Measles, Oswaldo Cruz Institute, FIOCRUZ	Paola Resende et al
EPI_ISL_2157524	Brazil/RJ-FIOCRUZ-19289/2021	2021-04-03	South America	Brazil	Laboratório Central de Saude Publica do Estado do Rio de Janeiro (LACEN/RJ)	Laboratory of Respiratory Viruses and Measles, Oswaldo Cruz Institute, FIOCRUZ	Paola Resende et al
EPI_ISL_2157538	Brazil/RJ-FIOCRUZ-19291/2021	2021-04-12	South America	Brazil	Laboratório Central de Saude Publica do Estado do Rio de Janeiro (LACEN/RJ)	Laboratory of Respiratory Viruses and Measles, Oswaldo Cruz Institute, FIOCRUZ	Paola Resende et al
EPI_ISL_2157537	Brazil/RJ-FIOCRUZ-19292/2021	2021-04-12	South America	Brazil	Laboratório Central de Saude Publica do Estado do Rio de Janeiro (LACEN/RJ)	Laboratory of Respiratory Viruses and Measles, Oswaldo Cruz Institute, FIOCRUZ	Paola Resende et al
EPI_ISL_2157536	Brazil/RJ-FIOCRUZ-19295/2021	2021-04-12	South America	Brazil	Laboratório Central de Saude Publica do Estado do Rio de Janeiro (LACEN/RJ)	Laboratory of Respiratory Viruses and Measles, Oswaldo Cruz Institute, FIOCRUZ	Paola Resende et al
EPI_ISL_456094	Brazil/RJ-FIOCRUZ-1943/2020	2020-04-13	South America	Brazil	Laboratory of Respiratory Viruses and Measles, Oswaldo Cruz Institute, FIOCRUZ	Laboratory of Respiratory Viruses and Measles, Oswaldo Cruz Institute, FIOCRUZ	Paola Resende et al
EPI_ISL_2157539	Brazil/RJ-FIOCRUZ-19436/2021	2021-04-13	South America	Brazil	Laboratório Central de Saude Publica do Estado do Rio de Janeiro (LACEN/RJ)	Laboratory of Respiratory Viruses and Measles, Oswaldo Cruz Institute, FIOCRUZ	Paola Resende et al
EPI_ISL_2157599	Brazil/RJ-FIOCRUZ-19437/2021	2021-04-13	South America	Brazil	Laboratório Central de Saude Publica do Estado do Rio de Janeiro (LACEN/RJ)	Laboratory of Respiratory Viruses and Measles, Oswaldo Cruz Institute, FIOCRUZ	Paola Resende et al
EPI_ISL_2157549	Brazil/RJ-FIOCRUZ-19438/2021	2021-04-13	South America	Brazil	Laboratório Central de Saude Publica do Estado do Rio de Janeiro (LACEN/RJ)	Laboratory of Respiratory Viruses and Measles, Oswaldo Cruz Institute, FIOCRUZ	Paola Resende et al
EPI_ISL_2443601	Brazil/RJ-FIOCRUZ-19479/2021	2021-04-22	South America	Brazil	Laboratory of Respiratory Viruses and Measles, Oswaldo Cruz Institute, FIOCRUZ	Laboratory of Respiratory Viruses and Measles, Oswaldo Cruz Institute, FIOCRUZ	Paola Resende et al
EPI_ISL_456095	Brazil/RJ-FIOCRUZ-1948/2020	2020-04-13	South America	Brazil	Laboratory of Respiratory Viruses and Measles, Oswaldo Cruz Institute, FIOCRUZ	Laboratory of Respiratory Viruses and Measles, Oswaldo Cruz Institute, FIOCRUZ	Paola Resende et al
EPI_ISL_2557399	Brazil/RJ-FIOCRUZ-19483/2020	2020-10-16	South America	Brazil	Laboratory of Respiratory Viruses and Measles, Oswaldo Cruz Institute, FIOCRUZ	Laboratory of Respiratory Viruses and Measles, Oswaldo Cruz Institute, FIOCRUZ	Paola Resende et al
EPI_ISL_456096	Brazil/RJ-FIOCRUZ-1952/2020	2020-04-13	South America	Brazil	Laboratory of Respiratory Viruses and Measles, Oswaldo Cruz Institute, FIOCRUZ	Laboratory of Respiratory Viruses and Measles, Oswaldo Cruz Institute, FIOCRUZ	Paola Resende et al
EPI_ISL_541352	Brazil/RJ-FIOCRUZ-1953/2020	2020-04-13	South America	Brazil	Laboratory of Respiratory Viruses and Measles, Oswaldo Cruz Institute, FIOCRUZ	Laboratory of Respiratory Viruses and Measles, Oswaldo Cruz Institute, FIOCRUZ	Paola Resende et al
EPI_ISL_2157545	Brazil/RJ-FIOCRUZ-19566/2021	2021-04-22	South America	Brazil	Laboratory of Respiratory Viruses and Measles, Oswaldo Cruz Institute, FIOCRUZ	Laboratory of Respiratory Viruses and Measles, Oswaldo Cruz Institute, FIOCRUZ	Paola Resende et al
EPI_ISL_456097	Brazil/RJ-FIOCRUZ-1966/2020	2020-04-13	South America	Brazil	Laboratory of Respiratory Viruses and Measles, Oswaldo Cruz Institute, FIOCRUZ	Laboratory of Respiratory Viruses and Measles, Oswaldo Cruz Institute, FIOCRUZ	Paola Resende et al
EPI_ISL_2557401	Brazil/RJ-FIOCRUZ-19752/2020	2020-10-15	South America	Brazil	Laboratory of Respiratory Viruses and Measles, Oswaldo Cruz Institute, FIOCRUZ	Laboratory of Respiratory Viruses and Measles, Oswaldo Cruz Institute, FIOCRUZ	Paola Resende et al
EPI_ISL_1533983	Brazil/RJ-FIOCRUZ-19770/2020	2020-10-17	South America	Brazil	Laboratory of Respiratory Viruses and Measles, Oswaldo Cruz Institute, FIOCRUZ	Laboratory of Respiratory Viruses and Measles, Oswaldo Cruz Institute, FIOCRUZ	Paola Resende et al
EPI_ISL_2557402	Brazil/RJ-FIOCRUZ-19942/2020	2020-10-20	South America	Brazil	Laboratory of Respiratory Viruses and Measles, Oswaldo Cruz Institute, FIOCRUZ	Laboratory of Respiratory Viruses and Measles, Oswaldo Cruz Institute, FIOCRUZ	Paola Resende et al
EPI_ISL_456098	Brazil/RJ-FIOCRUZ-2000/2020	2020-04-13	South America	Brazil	Laboratory of Respiratory Viruses and Measles, Oswaldo Cruz Institute, FIOCRUZ	Laboratory of Respiratory Viruses and Measles, Oswaldo Cruz Institute, FIOCRUZ	Paola Resende et al
EPI_ISL_2614095	Brazil/RJ-FIOCRUZ-20063/2020	2020-10-21	South America	Brazil	Laboratory of Respiratory Viruses and Measles, Oswaldo Cruz Institute, FIOCRUZ	Laboratory of Respiratory Viruses and Measles, Oswaldo Cruz Institute, FIOCRUZ	Paola Resende et al
EPI_ISL_456099	Brazil/RJ-FIOCRUZ-2007/2020	2020-04-13	South America	Brazil	Laboratory of Respiratory Viruses and Measles, Oswaldo Cruz Institute, FIOCRUZ	Laboratory of Respiratory Viruses and Measles, Oswaldo Cruz Institute, FIOCRUZ	Paola Resende et al
EPI_ISL_2603499	Brazil/RJ-FIOCRUZ-20188/2020	2020-10-22	South America	Brazil	Laboratory of Respiratory Viruses and Measles, Oswaldo Cruz Institute, FIOCRUZ	Laboratory of Respiratory Viruses and Measles, Oswaldo Cruz Institute, FIOCRUZ	Paola Resende et al
EPI_ISL_2603474	Brazil/RJ-FIOCRUZ-20195/2020	2020-10-22	South America	Brazil	Laboratory of Respiratory Viruses and Measles, Oswaldo Cruz Institute, FIOCRUZ	Laboratory of Respiratory Viruses and Measles, Oswaldo Cruz Institute, FIOCRUZ	Paola Resende et al
EPI_ISL_456100	Brazil/RJ-FIOCRUZ-2033/2020	2020-04-15	South America	Brazil	Laboratory of Respiratory Viruses and Measles, Oswaldo Cruz Institute, FIOCRUZ	Laboratory of Respiratory Viruses and Measles, Oswaldo Cruz Institute, FIOCRUZ	Paola Resende et al
EPI_ISL_456101	Brazil/RJ-FIOCRUZ-2044/2020	2020-04-15	South America	Brazil	Laboratory of Respiratory Viruses and Measles, Oswaldo Cruz Institute, FIOCRUZ	Laboratory of Respiratory Viruses and Measles, Oswaldo Cruz Institute, FIOCRUZ	Paola Resende et al
EPI_ISL_3434944	Brazil/RJ-FIOCRUZ-20567/2020	2020-10-23	South America	Brazil	Laboratory of Respiratory Viruses and Measles, Oswaldo Cruz Institute, FIOCRUZ	Laboratory of Respiratory Viruses and Measles, Oswaldo Cruz Institute, FIOCRUZ	Paola Resende et al
EPI_ISL_456102	Brazil/RJ-FIOCRUZ-2057/2020	2020-04-16	South America	Brazil	Laboratory of Respiratory Viruses and Measles, Oswaldo Cruz Institute, FIOCRUZ	Laboratory of Respiratory Viruses and Measles, Oswaldo Cruz Institute, FIOCRUZ	Paola Resende et al
EPI_ISL_2196313	Brazil/RJ-FIOCRUZ-20610/2021	2021-04-14	South America	Brazil	Labortorio Central de Saude Publica do Estado do Rio de Janeiro (LACEN/RJ)	Laboratory of Respiratory Viruses and Measles, Oswaldo Cruz Institute, FIOCRUZ	Paola Resende et al
EPI_ISL_2196314	Brazil/RJ-FIOCRUZ-20612/2021	2021-04-14	South America	Brazil	Labortorio Central de Saude Publica do Estado do Rio de Janeiro (LACEN/RJ)	Laboratory of Respiratory Viruses and Measles, Oswaldo Cruz Institute, FIOCRUZ	Paola Resende et al
EPI_ISL_2196315	Brazil/RJ-FIOCRUZ-20613/2021	2021-04-14	South America	Brazil	Labortorio Central de Saude Publica do Estado do Rio de Janeiro (LACEN/RJ)	Laboratory of Respiratory Viruses and Measles, Oswaldo Cruz Institute, FIOCRUZ	Paola Resende et al
EPI_ISL_2196316	Brazil/RJ-FIOCRUZ-20614/2021	2021-04-15	South America	Brazil	Labortorio Central de Saude Publica do Estado do Rio de Janeiro (LACEN/RJ)	Laboratory of Respiratory Viruses and Measles, Oswaldo Cruz Institute, FIOCRUZ	Paola Resende et al
EPI_ISL_2196317	Brazil/RJ-FIOCRUZ-20615/2021	2021-04-15	South America	Brazil	Labortorio Central de Saude Publica do Estado do Rio de Janeiro (LACEN/RJ)	Laboratory of Respiratory Viruses and Measles, Oswaldo Cruz Institute, FIOCRUZ	Paola Resende et al
EPI_ISL_456103	Brazil/RJ-FIOCRUZ-2062/2020	2020-04-16	South America	Brazil	Laboratory of Respiratory Viruses and Measles, Oswaldo Cruz Institute, FIOCRUZ	Laboratory of Respiratory Viruses and Measles, Oswaldo Cruz Institute, FIOCRUZ	Paola Resende et al
EPI_ISL_456104	Brazil/RJ-FIOCRUZ-2072/2020	2020-04-16	South America	Brazil	Laboratory of Respiratory Viruses and Measles, Oswaldo Cruz Institute, FIOCRUZ	Laboratory of Respiratory Viruses and Measles, Oswaldo Cruz Institute, FIOCRUZ	Paola Resende et al
EPI_ISL_456105	Brazil/RJ-FIOCRUZ-2077/2020	2020-04-16	South America	Brazil	Laboratory of Respiratory Viruses and Measles, Oswaldo Cruz Institute, FIOCRUZ	Laboratory of Respiratory Viruses and Measles, Oswaldo Cruz Institute, FIOCRUZ	Paola Resende et al
EPI_ISL_456106	Brazil/RJ-FIOCRUZ-2078/2020	2020-04-16	South America	Brazil	Laboratory of Respiratory Viruses and Measles, Oswaldo Cruz Institute, FIOCRUZ	Laboratory of Respiratory Viruses and Measles, Oswaldo Cruz Institute, FIOCRUZ	Paola Resende et al
EPI_ISL_2603473	Brazil/RJ-FIOCRUZ-20803/2020	2020-10-27	South America	Brazil	Laboratory of Respiratory Viruses and Measles, Oswaldo Cruz Institute, FIOCRUZ	Laboratory of Respiratory Viruses and Measles, Oswaldo Cruz Institute, FIOCRUZ	Paola Resende et al
EPI_ISL_2196318	Brazil/RJ-FIOCRUZ-20876/2021	2021-04-06	South America	Brazil	Labortorio Central de Saude Publica do Estado do Rio de Janeiro (LACEN/RJ)	Laboratory of Respiratory Viruses and Measles, Oswaldo Cruz Institute, FIOCRUZ	Paola Resende et al
EPI_ISL_2196245	Brazil/RJ-FIOCRUZ-20877/2021	2021-04-06	South America	Brazil	Labortorio Central de Saude Publica do Estado do Rio de Janeiro (LACEN/RJ)	Laboratory of Respiratory Viruses and Measles, Oswaldo Cruz Institute, FIOCRUZ	Paola Resende et al
EPI_ISL_2196319	Brazil/RJ-FIOCRUZ-20878/2021	2021-04-06	South America	Brazil	Labortorio Central de Saude Publica do Estado do Rio de Janeiro (LACEN/RJ)	Laboratory of Respiratory Viruses and Measles, Oswaldo Cruz Institute, FIOCRUZ	Paola Resende et al
EPI_ISL_2196320	Brazil/RJ-FIOCRUZ-20879/2021	2021-04-06	South America	Brazil	Labortorio Central de Saude Publica do Estado do Rio de Janeiro (LACEN/RJ)	Laboratory of Respiratory Viruses and Measles, Oswaldo Cruz Institute, FIOCRUZ	Paola Resende et al
EPI_ISL_2196321	Brazil/RJ-FIOCRUZ-20880/2021	2021-04-05	South America	Brazil	Labortorio Central de Saude Publica do Estado do Rio de Janeiro (LACEN/RJ)	Laboratory of Respiratory Viruses and Measles, Oswaldo Cruz Institute, FIOCRUZ	Paola Resende et al
EPI_ISL_2196322	Brazil/RJ-FIOCRUZ-20882/2021	2021-04-08	South America	Brazil	Labortorio Central de Saude Publica do Estado do Rio de Janeiro (LACEN/RJ)	Laboratory of Respiratory Viruses and Measles, Oswaldo Cruz Institute, FIOCRUZ	Paola Resende et al
EPI_ISL_2196323	Brazil/RJ-FIOCRUZ-20884/2021	2021-02-23	South America	Brazil	Labortorio Central de Saude Publica do Estado do Rio de Janeiro (LACEN/RJ)	Laboratory of Respiratory Viruses and Measles, Oswaldo Cruz Institute, FIOCRUZ	Paola Resende et al
EPI_ISL_2196324	Brazil/RJ-FIOCRUZ-20886/2021	2021-04-16	South America	Brazil	Labortorio Central de Saude Publica do Estado do Rio de Janeiro (LACEN/RJ)	Laboratory of Respiratory Viruses and Measles, Oswaldo Cruz Institute, FIOCRUZ	Paola Resende et al
EPI_ISL_2196325	Brazil/RJ-FIOCRUZ-20887/2021	2021-04-14	South America	Brazil	Labortorio Central de Saude Publica do Estado do Rio de Janeiro (LACEN/RJ)	Laboratory of Respiratory Viruses and Measles, Oswaldo Cruz Institute, FIOCRUZ	Paola Resende et al
EPI_ISL_2196356	Brazil/RJ-FIOCRUZ-20888/2021	2021-04-14	South America	Brazil	Labortorio Central de Saude Publica do Estado do Rio de Janeiro (LACEN/RJ)	Laboratory of Respiratory Viruses and Measles, Oswaldo Cruz Institute, FIOCRUZ	Paola Resende et al
EPI_ISL_2196326	Brazil/RJ-FIOCRUZ-20889/2021	2021-04-14	South America	Brazil	Labortorio Central de Saude Publica do Estado do Rio de Janeiro (LACEN/RJ)	Laboratory of Respiratory Viruses and Measles, Oswaldo Cruz Institute, FIOCRUZ	Paola Resende et al
EPI_ISL_2196327	Brazil/RJ-FIOCRUZ-20891/2021	2021-04-14	South America	Brazil	Labortorio Central de Saude Publica do Estado do Rio de Janeiro (LACEN/RJ)	Laboratory of Respiratory Viruses and Measles, Oswaldo Cruz Institute, FIOCRUZ	Paola Resende et al
EPI_ISL_2196328	Brazil/RJ-FIOCRUZ-20893/2021	2021-04-15	South America	Brazil	Labortorio Central de Saude Publica do Estado do Rio de Janeiro (LACEN/RJ)	Laboratory of Respiratory Viruses and Measles, Oswaldo Cruz Institute, FIOCRUZ	Paola Resende et al
EPI_ISL_2196329	Brazil/RJ-FIOCRUZ-20894/2021	2021-04-15	South America	Brazil	Labortorio Central de Saude Publica do Estado do Rio de Janeiro (LACEN/RJ)	Laboratory of Respiratory Viruses and Measles, Oswaldo Cruz Institute, FIOCRUZ	Paola Resende et al
EPI_ISL_2196330	Brazil/RJ-FIOCRUZ-20895/2021	2021-04-15	South America	Brazil	Labortorio Central de Saude Publica do Estado do Rio de Janeiro (LACEN/RJ)	Laboratory of Respiratory Viruses and Measles, Oswaldo Cruz Institute, FIOCRUZ	Paola Resende et al
EPI_ISL_2196331	Brazil/RJ-FIOCRUZ-20896/2021	2021-04-15	South America	Brazil	Labortorio Central de Saude Publica do Estado do Rio de Janeiro (LACEN/RJ)	Laboratory of Respiratory Viruses and Measles, Oswaldo Cruz Institute, FIOCRUZ	Paola Resende et al
EPI_ISL_2196332	Brazil/RJ-FIOCRUZ-20898/2021	2021-04-15	South America	Brazil	Labortorio Central de Saude Publica do Estado do Rio de Janeiro (LACEN/RJ)	Laboratory of Respiratory Viruses and Measles, Oswaldo Cruz Institute, FIOCRUZ	Paola Resende et al
EPI_ISL_2196333	Brazil/RJ-FIOCRUZ-20899/2021	2021-04-22	South America	Brazil	Labortorio Central de Saude Publica do Estado do Rio de Janeiro (LACEN/RJ)	Laboratory of Respiratory Viruses and Measles, Oswaldo Cruz Institute, FIOCRUZ	Paola Resende et al
EPI_ISL_2196242	Brazil/RJ-FIOCRUZ-20901/2021	2021-04-20	South America	Brazil	Labortorio Central de Saude Publica do Estado do Rio de Janeiro (LACEN/RJ)	Laboratory of Respiratory Viruses and Measles, Oswaldo Cruz Institute, FIOCRUZ	Paola Resende et al
EPI_ISL_2196334	Brazil/RJ-FIOCRUZ-20904/2021	2021-04-21	South America	Brazil	Labortorio Central de Saude Publica do Estado do Rio de Janeiro (LACEN/RJ)	Laboratory of Respiratory Viruses and Measles, Oswaldo Cruz Institute, FIOCRUZ	Paola Resende et al
EPI_ISL_2557403	Brazil/RJ-FIOCRUZ-20918/2021	2021-04-29	South America	Brazil	Laboratory of Respiratory Viruses and Measles, Oswaldo Cruz Institute, FIOCRUZ	Laboratory of Respiratory Viruses and Measles, Oswaldo Cruz Institute, FIOCRUZ	Paola Resende et al
EPI_ISL_2603497	Brazil/RJ-FIOCRUZ-20951/2020	2020-10-29	South America	Brazil	Laboratory of Respiratory Viruses and Measles, Oswaldo Cruz Institute, FIOCRUZ	Laboratory of Respiratory Viruses and Measles, Oswaldo Cruz Institute, FIOCRUZ	Paola Resende et al
EPI_ISL_2603496	Brazil/RJ-FIOCRUZ-20955/2020	2020-10-29	South America	Brazil	Laboratory of Respiratory Viruses and Measles, Oswaldo Cruz Institute, FIOCRUZ	Laboratory of Respiratory Viruses and Measles, Oswaldo Cruz Institute, FIOCRUZ	Paola Resende et al
EPI_ISL_541353	Brazil/RJ-FIOCRUZ-2100/2020	2020-04-16	South America	Brazil	Laboratory of Respiratory Viruses and Measles, Oswaldo Cruz Institute, FIOCRUZ	Laboratory of Respiratory Viruses and Measles, Oswaldo Cruz Institute, FIOCRUZ	Paola Resende et al
EPI_ISL_2614169	Brazil/RJ-FIOCRUZ-2112/2021	2021-01-18	South America	Brazil	Laboratory of Respiratory Viruses and Measles, Oswaldo Cruz Institute, FIOCRUZ	Laboratory of Respiratory Viruses and Measles, Oswaldo Cruz Institute, FIOCRUZ	Paola Resende et al
EPI_ISL_2443602	Brazil/RJ-FIOCRUZ-21141/2020	2020-10-26	South America	Brazil	Laboratory of Respiratory Viruses and Measles, Oswaldo Cruz Institute, FIOCRUZ	Laboratory of Respiratory Viruses and Measles, Oswaldo Cruz Institute, FIOCRUZ	Paola Resende et al
EPI_ISL_3190282	Brazil/RJ-FIOCRUZ-21142/2020	2020-10-26	South America	Brazil	Laboratory of Respiratory Viruses and Measles, Oswaldo Cruz Institute, FIOCRUZ	Laboratory of Respiratory Viruses and Measles, Oswaldo Cruz Institute, FIOCRUZ	Paola Resende et al
EPI_ISL_2443603	Brazil/RJ-FIOCRUZ-21145/2020	2020-10-26	South America	Brazil	Laboratory of Respiratory Viruses and Measles, Oswaldo Cruz Institute, FIOCRUZ	Laboratory of Respiratory Viruses and Measles, Oswaldo Cruz Institute, FIOCRUZ	Paola Resende et al
EPI_ISL_2443604	Brazil/RJ-FIOCRUZ-21149/2020	2020-10-26	South America	Brazil	Laboratory of Respiratory Viruses and Measles, Oswaldo Cruz Institute, FIOCRUZ	Laboratory of Respiratory Viruses and Measles, Oswaldo Cruz Institute, FIOCRUZ	Paola Resende et al
EPI_ISL_2443605	Brazil/RJ-FIOCRUZ-21159/2021	2021-04-30	South America	Brazil	Laboratory of Respiratory Viruses and Measles, Oswaldo Cruz Institute, FIOCRUZ	Laboratory of Respiratory Viruses and Measles, Oswaldo Cruz Institute, FIOCRUZ	Paola Resende et al
EPI_ISL_2443606	Brazil/RJ-FIOCRUZ-21161/2021	2021-04-30	South America	Brazil	Laboratory of Respiratory Viruses and Measles, Oswaldo Cruz Institute, FIOCRUZ	Laboratory of Respiratory Viruses and Measles, Oswaldo Cruz Institute, FIOCRUZ	Paola Resende et al
EPI_ISL_2443607	Brazil/RJ-FIOCRUZ-21162/2021	2021-04-30	South America	Brazil	Laboratory of Respiratory Viruses and Measles, Oswaldo Cruz Institute, FIOCRUZ	Laboratory of Respiratory Viruses and Measles, Oswaldo Cruz Institute, FIOCRUZ	Paola Resende et al
EPI_ISL_2614096	Brazil/RJ-FIOCRUZ-21303/2020	2020-10-30	South America	Brazil	Laboratory of Respiratory Viruses and Measles, Oswaldo Cruz Institute, FIOCRUZ	Laboratory of Respiratory Viruses and Measles, Oswaldo Cruz Institute, FIOCRUZ	Paola Resende et al
EPI_ISL_2614097	Brazil/RJ-FIOCRUZ-21330/2020	2020-10-30	South America	Brazil	Laboratory of Respiratory Viruses and Measles, Oswaldo Cruz Institute, FIOCRUZ	Laboratory of Respiratory Viruses and Measles, Oswaldo Cruz Institute, FIOCRUZ	Paola Resende et al
EPI_ISL_2196251	Brazil/RJ-FIOCRUZ-21373-R2/2021	2021-04-30	South America	Brazil	Laboratory of Respiratory Viruses and Measles, Oswaldo Cruz Institute, FIOCRUZ	Laboratory of Respiratory Viruses and Measles, Oswaldo Cruz Institute, FIOCRUZ	Paola Resende et al
EPI_ISL_2614098	Brazil/RJ-FIOCRUZ-21466/2020	2020-11-02	South America	Brazil	Laboratory of Respiratory Viruses and Measles, Oswaldo Cruz Institute, FIOCRUZ	Laboratory of Respiratory Viruses and Measles, Oswaldo Cruz Institute, FIOCRUZ	Paola Resende et al
EPI_ISL_541354	Brazil/RJ-FIOCRUZ-2155/2020	2020-04-07	South America	Brazil	Laboratory of Respiratory Viruses and Measles, Oswaldo Cruz Institute, FIOCRUZ	Laboratory of Respiratory Viruses and Measles, Oswaldo Cruz Institute, FIOCRUZ	Paola Resende et al
EPI_ISL_2443608	Brazil/RJ-FIOCRUZ-21660/2020	2020-10-26	South America	Brazil	Laboratory of Respiratory Viruses and Measles, Oswaldo Cruz Institute, FIOCRUZ	Laboratory of Respiratory Viruses and Measles, Oswaldo Cruz Institute, FIOCRUZ	Paola Resende et al
EPI_ISL_4237351	Brazil/RJ-FIOCRUZ-21691/2021	2021-05-02	South America	Brazil	Laboratory of Respiratory Viruses and Measles, Oswaldo Cruz Institute, FIOCRUZ	Laboratory of Respiratory Viruses and Measles, Oswaldo Cruz Institute, FIOCRUZ	Paola Resende et al
EPI_ISL_2614099	Brazil/RJ-FIOCRUZ-21695/2020	2020-11-04	South America	Brazil	Laboratory of Respiratory Viruses and Measles, Oswaldo Cruz Institute, FIOCRUZ	Laboratory of Respiratory Viruses and Measles, Oswaldo Cruz Institute, FIOCRUZ	Paola Resende et al
EPI_ISL_2603495	Brazil/RJ-FIOCRUZ-21697/2020	2020-11-04	South America	Brazil	Laboratory of Respiratory Viruses and Measles, Oswaldo Cruz Institute, FIOCRUZ	Laboratory of Respiratory Viruses and Measles, Oswaldo Cruz Institute, FIOCRUZ	Paola Resende et al
EPI_ISL_2157561	Brazil/RJ-FIOCRUZ-2188-1P/2020	2020-04-13	South America	Brazil	Laboratorio Central de Saude Publica do Estado do Rio de Janeiro (LACEN/RJ)	Laboratory of Respiratory Viruses and Measles, Oswaldo Cruz Institute, FIOCRUZ	Paola Resende et al
EPI_ISL_2614100	Brazil/RJ-FIOCRUZ-21917/2020	2020-11-05	South America	Brazil	Laboratory of Respiratory Viruses and Measles, Oswaldo Cruz Institute, FIOCRUZ	Laboratory of Respiratory Viruses and Measles, Oswaldo Cruz Institute, FIOCRUZ	Paola Resende et al
EPI_ISL_541355	Brazil/RJ-FIOCRUZ-2192/2020	2020-04-13	South America	Brazil	Laboratory of Respiratory Viruses and Measles, Oswaldo Cruz Institute, FIOCRUZ	Laboratory of Respiratory Viruses and Measles, Oswaldo Cruz Institute, FIOCRUZ	Paola Resende et al
EPI_ISL_2614101	Brazil/RJ-FIOCRUZ-21920/2020	2020-11-05	South America	Brazil	Laboratory of Respiratory Viruses and Measles, Oswaldo Cruz Institute, FIOCRUZ	Laboratory of Respiratory Viruses and Measles, Oswaldo Cruz Institute, FIOCRUZ	Paola Resende et al
EPI_ISL_4237272	Brazil/RJ-FIOCRUZ-21963/2021	2021-05-04	South America	Brazil	Laboratory of Respiratory Viruses and Measles, Oswaldo Cruz Institute, FIOCRUZ	Laboratory of Respiratory Viruses and Measles, Oswaldo Cruz Institute, FIOCRUZ	Paola Resende et al
EPI_ISL_2443609	Brazil/RJ-FIOCRUZ-22054/2020	2020-11-03	South America	Brazil	Laboratory of Respiratory Viruses and Measles, Oswaldo Cruz Institute, FIOCRUZ	Laboratory of Respiratory Viruses and Measles, Oswaldo Cruz Institute, FIOCRUZ	Paola Resende et al
EPI_ISL_4237350	Brazil/RJ-FIOCRUZ-22104/2021	2021-05-05	South America	Brazil	Laboratory of Respiratory Viruses and Measles, Oswaldo Cruz Institute, FIOCRUZ	Laboratory of Respiratory Viruses and Measles, Oswaldo Cruz Institute, FIOCRUZ	Paola Resende et al
EPI_ISL_2603494	Brazil/RJ-FIOCRUZ-22107/2020	2020-11-05	South America	Brazil	Laboratory of Respiratory Viruses and Measles, Oswaldo Cruz Institute, FIOCRUZ	Laboratory of Respiratory Viruses and Measles, Oswaldo Cruz Institute, FIOCRUZ	Paola Resende et al
EPI_ISL_2443610	Brazil/RJ-FIOCRUZ-22118/2021	2021-05-05	South America	Brazil	Laboratory of Respiratory Viruses and Measles, Oswaldo Cruz Institute, FIOCRUZ	Laboratory of Respiratory Viruses and Measles, Oswaldo Cruz Institute, FIOCRUZ	Paola Resende et al
EPI_ISL_2614102	Brazil/RJ-FIOCRUZ-22196/2020	2020-11-06	South America	Brazil	Laboratory of Respiratory Viruses and Measles, Oswaldo Cruz Institute, FIOCRUZ	Laboratory of Respiratory Viruses and Measles, Oswaldo Cruz Institute, FIOCRUZ	Paola Resende et al
EPI_ISL_541356	Brazil/RJ-FIOCRUZ-2231/2020	2020-04-17	South America	Brazil	Laboratory of Respiratory Viruses and Measles, Oswaldo Cruz Institute, FIOCRUZ	Laboratory of Respiratory Viruses and Measles, Oswaldo Cruz Institute, FIOCRUZ	Paola Resende et al
EPI_ISL_2443611	Brazil/RJ-FIOCRUZ-22344/2021	2021-05-06	South America	Brazil	Laboratory of Respiratory Viruses and Measles, Oswaldo Cruz Institute, FIOCRUZ	Laboratory of Respiratory Viruses and Measles, Oswaldo Cruz Institute, FIOCRUZ	Paola Resende et al
EPI_ISL_2614174	Brazil/RJ-FIOCRUZ-2240/2021	2021-01-19	South America	Brazil	Laboratory of Respiratory Viruses and Measles, Oswaldo Cruz Institute, FIOCRUZ	Laboratory of Respiratory Viruses and Measles, Oswaldo Cruz Institute, FIOCRUZ	Paola Resende et al
EPI_ISL_2443612	Brazil/RJ-FIOCRUZ-22408/2020	2020-11-05	South America	Brazil	Laboratory of Respiratory Viruses and Measles, Oswaldo Cruz Institute, FIOCRUZ	Laboratory of Respiratory Viruses and Measles, Oswaldo Cruz Institute, FIOCRUZ	Paola Resende et al
EPI_ISL_2443613	Brazil/RJ-FIOCRUZ-22572/2021	2021-05-07	South America	Brazil	Laboratory of Respiratory Viruses and Measles, Oswaldo Cruz Institute, FIOCRUZ	Laboratory of Respiratory Viruses and Measles, Oswaldo Cruz Institute, FIOCRUZ	Paola Resende et al
EPI_ISL_4237349	Brazil/RJ-FIOCRUZ-22614/2021	2021-05-07	South America	Brazil	Laboratory of Respiratory Viruses and Measles, Oswaldo Cruz Institute, FIOCRUZ	Laboratory of Respiratory Viruses and Measles, Oswaldo Cruz Institute, FIOCRUZ	Paola Resende et al
EPI_ISL_2443614	Brazil/RJ-FIOCRUZ-22615/2021	2021-03-11	South America	Brazil	Labortorio Central de Saude Publica do Estado do Rio de Janeiro (LACEN/RJ)	Laboratory of Respiratory Viruses and Measles, Oswaldo Cruz Institute, FIOCRUZ	Paola Resende et al
EPI_ISL_2443615	Brazil/RJ-FIOCRUZ-22617/2021	2021-04-12	South America	Brazil	Labortorio Central de Saude Publica do Estado do Rio de Janeiro (LACEN/RJ)	Laboratory of Respiratory Viruses and Measles, Oswaldo Cruz Institute, FIOCRUZ	Paola Resende et al
EPI_ISL_2443616	Brazil/RJ-FIOCRUZ-22618/2021	2021-04-13	South America	Brazil	Labortorio Central de Saude Publica do Estado do Rio de Janeiro (LACEN/RJ)	Laboratory of Respiratory Viruses and Measles, Oswaldo Cruz Institute, FIOCRUZ	Paola Resende et al
EPI_ISL_2443617	Brazil/RJ-FIOCRUZ-22619/2021	2021-04-16	South America	Brazil	Labortorio Central de Saude Publica do Estado do Rio de Janeiro (LACEN/RJ)	Laboratory of Respiratory Viruses and Measles, Oswaldo Cruz Institute, FIOCRUZ	Paola Resende et al
EPI_ISL_2443619	Brazil/RJ-FIOCRUZ-22621/2021	2021-04-16	South America	Brazil	Labortorio Central de Saude Publica do Estado do Rio de Janeiro (LACEN/RJ)	Laboratory of Respiratory Viruses and Measles, Oswaldo Cruz Institute, FIOCRUZ	Paola Resende et al
EPI_ISL_2443620	Brazil/RJ-FIOCRUZ-22622/2021	2021-04-16	South America	Brazil	Labortorio Central de Saude Publica do Estado do Rio de Janeiro (LACEN/RJ)	Laboratory of Respiratory Viruses and Measles, Oswaldo Cruz Institute, FIOCRUZ	Paola Resende et al
EPI_ISL_2443621	Brazil/RJ-FIOCRUZ-22623/2021	2021-04-16	South America	Brazil	Labortorio Central de Saude Publica do Estado do Rio de Janeiro (LACEN/RJ)	Laboratory of Respiratory Viruses and Measles, Oswaldo Cruz Institute, FIOCRUZ	Paola Resende et al
EPI_ISL_2443622	Brazil/RJ-FIOCRUZ-22624/2021	2021-04-16	South America	Brazil	Labortorio Central de Saude Publica do Estado do Rio de Janeiro (LACEN/RJ)	Laboratory of Respiratory Viruses and Measles, Oswaldo Cruz Institute, FIOCRUZ	Paola Resende et al
EPI_ISL_2443623	Brazil/RJ-FIOCRUZ-22625/2021	2021-04-18	South America	Brazil	Labortorio Central de Saude Publica do Estado do Rio de Janeiro (LACEN/RJ)	Laboratory of Respiratory Viruses and Measles, Oswaldo Cruz Institute, FIOCRUZ	Paola Resende et al
EPI_ISL_2443624	Brazil/RJ-FIOCRUZ-22626/2021	2021-04-18	South America	Brazil	Labortorio Central de Saude Publica do Estado do Rio de Janeiro (LACEN/RJ)	Laboratory of Respiratory Viruses and Measles, Oswaldo Cruz Institute, FIOCRUZ	Paola Resende et al
EPI_ISL_2443625	Brazil/RJ-FIOCRUZ-22627/2021	2021-04-18	South America	Brazil	Labortorio Central de Saude Publica do Estado do Rio de Janeiro (LACEN/RJ)	Laboratory of Respiratory Viruses and Measles, Oswaldo Cruz Institute, FIOCRUZ	Paola Resende et al
EPI_ISL_2443626	Brazil/RJ-FIOCRUZ-22629/2021	2021-04-17	South America	Brazil	Labortorio Central de Saude Publica do Estado do Rio de Janeiro (LACEN/RJ)	Laboratory of Respiratory Viruses and Measles, Oswaldo Cruz Institute, FIOCRUZ	Paola Resende et al
EPI_ISL_2443627	Brazil/RJ-FIOCRUZ-22630/2021	2021-04-17	South America	Brazil	Labortorio Central de Saude Publica do Estado do Rio de Janeiro (LACEN/RJ)	Laboratory of Respiratory Viruses and Measles, Oswaldo Cruz Institute, FIOCRUZ	Paola Resende et al
EPI_ISL_2443628	Brazil/RJ-FIOCRUZ-22631/2021	2021-04-17	South America	Brazil	Labortorio Central de Saude Publica do Estado do Rio de Janeiro (LACEN/RJ)	Laboratory of Respiratory Viruses and Measles, Oswaldo Cruz Institute, FIOCRUZ	Paola Resende et al
EPI_ISL_2443629	Brazil/RJ-FIOCRUZ-22632/2021	2021-04-17	South America	Brazil	Labortorio Central de Saude Publica do Estado do Rio de Janeiro (LACEN/RJ)	Laboratory of Respiratory Viruses and Measles, Oswaldo Cruz Institute, FIOCRUZ	Paola Resende et al
EPI_ISL_2443630	Brazil/RJ-FIOCRUZ-22633/2021	2021-04-18	South America	Brazil	Labortorio Central de Saude Publica do Estado do Rio de Janeiro (LACEN/RJ)	Laboratory of Respiratory Viruses and Measles, Oswaldo Cruz Institute, FIOCRUZ	Paola Resende et al
EPI_ISL_2443631	Brazil/RJ-FIOCRUZ-22634/2021	2021-04-18	South America	Brazil	Labortorio Central de Saude Publica do Estado do Rio de Janeiro (LACEN/RJ)	Laboratory of Respiratory Viruses and Measles, Oswaldo Cruz Institute, FIOCRUZ	Paola Resende et al
EPI_ISL_2443632	Brazil/RJ-FIOCRUZ-22635/2021	2021-04-16	South America	Brazil	Labortorio Central de Saude Publica do Estado do Rio de Janeiro (LACEN/RJ)	Laboratory of Respiratory Viruses and Measles, Oswaldo Cruz Institute, FIOCRUZ	Paola Resende et al
EPI_ISL_2603493	Brazil/RJ-FIOCRUZ-22685/2020	2020-11-10	South America	Brazil	Laboratory of Respiratory Viruses and Measles, Oswaldo Cruz Institute, FIOCRUZ	Laboratory of Respiratory Viruses and Measles, Oswaldo Cruz Institute, FIOCRUZ	Paola Resende et al
EPI_ISL_2603492	Brazil/RJ-FIOCRUZ-22702/2020	2020-11-09	South America	Brazil	Laboratory of Respiratory Viruses and Measles, Oswaldo Cruz Institute, FIOCRUZ	Laboratory of Respiratory Viruses and Measles, Oswaldo Cruz Institute, FIOCRUZ	Paola Resende et al
EPI_ISL_3190283	Brazil/RJ-FIOCRUZ-22874/2020	2020-11-09	South America	Brazil	Laboratory of Respiratory Viruses and Measles, Oswaldo Cruz Institute, FIOCRUZ	Laboratory of Respiratory Viruses and Measles, Oswaldo Cruz Institute, FIOCRUZ	Paola Resende et al
EPI_ISL_2443633	Brazil/RJ-FIOCRUZ-22875/2020	2020-11-09	South America	Brazil	Laboratory of Respiratory Viruses and Measles, Oswaldo Cruz Institute, FIOCRUZ	Laboratory of Respiratory Viruses and Measles, Oswaldo Cruz Institute, FIOCRUZ	Paola Resende et al
EPI_ISL_2443634	Brazil/RJ-FIOCRUZ-22882/2021	2021-05-10	South America	Brazil	Laboratory of Respiratory Viruses and Measles, Oswaldo Cruz Institute, FIOCRUZ	Laboratory of Respiratory Viruses and Measles, Oswaldo Cruz Institute, FIOCRUZ	Paola Resende et al
EPI_ISL_4237348	Brazil/RJ-FIOCRUZ-22979/2021	2021-05-08	South America	Brazil	Laboratory of Respiratory Viruses and Measles, Oswaldo Cruz Institute, FIOCRUZ	Laboratory of Respiratory Viruses and Measles, Oswaldo Cruz Institute, FIOCRUZ	Paola Resende et al
EPI_ISL_2614103	Brazil/RJ-FIOCRUZ-23034/2020	2020-11-11	South America	Brazil	Laboratory of Respiratory Viruses and Measles, Oswaldo Cruz Institute, FIOCRUZ	Laboratory of Respiratory Viruses and Measles, Oswaldo Cruz Institute, FIOCRUZ	Paola Resende et al
EPI_ISL_2614351	Brazil/RJ-FIOCRUZ-23248/2020	2020-10-05	South America	Brazil	Labortorio Central de Saude Publica do Estado do Rio de Janeiro (LACEN/RJ)	Laboratory of Respiratory Viruses and Measles, Oswaldo Cruz Institute, FIOCRUZ	Paola Resende et al
EPI_ISL_2614104	Brazil/RJ-FIOCRUZ-23265/2020	2020-11-11	South America	Brazil	Laboratory of Respiratory Viruses and Measles, Oswaldo Cruz Institute, FIOCRUZ	Laboratory of Respiratory Viruses and Measles, Oswaldo Cruz Institute, FIOCRUZ	Paola Resende et al
EPI_ISL_2614171	Brazil/RJ-FIOCRUZ-2330/2021	2021-01-18	South America	Brazil	Laboratory of Respiratory Viruses and Measles, Oswaldo Cruz Institute, FIOCRUZ	Laboratory of Respiratory Viruses and Measles, Oswaldo Cruz Institute, FIOCRUZ	Paola Resende et al
EPI_ISL_2443635	Brazil/RJ-FIOCRUZ-23375/2020	2020-11-11	South America	Brazil	Laboratory of Respiratory Viruses and Measles, Oswaldo Cruz Institute, FIOCRUZ	Laboratory of Respiratory Viruses and Measles, Oswaldo Cruz Institute, FIOCRUZ	Paola Resende et al
EPI_ISL_3190284	Brazil/RJ-FIOCRUZ-23380/2020	2020-11-11	South America	Brazil	Laboratory of Respiratory Viruses and Measles, Oswaldo Cruz Institute, FIOCRUZ	Laboratory of Respiratory Viruses and Measles, Oswaldo Cruz Institute, FIOCRUZ	Paola Resende et al
EPI_ISL_2443636	Brazil/RJ-FIOCRUZ-23381/2020	2020-11-11	South America	Brazil	Laboratory of Respiratory Viruses and Measles, Oswaldo Cruz Institute, FIOCRUZ	Laboratory of Respiratory Viruses and Measles, Oswaldo Cruz Institute, FIOCRUZ	Paola Resende et al
EPI_ISL_541357	Brazil/RJ-FIOCRUZ-2342/2020	2020-04-20	South America	Brazil	Laboratory of Respiratory Viruses and Measles, Oswaldo Cruz Institute, FIOCRUZ	Laboratory of Respiratory Viruses and Measles, Oswaldo Cruz Institute, FIOCRUZ	Paola Resende et al
EPI_ISL_541358	Brazil/RJ-FIOCRUZ-2343/2020	2020-04-20	South America	Brazil	Laboratory of Respiratory Viruses and Measles, Oswaldo Cruz Institute, FIOCRUZ	Laboratory of Respiratory Viruses and Measles, Oswaldo Cruz Institute, FIOCRUZ	Paola Resende et al
EPI_ISL_2443637	Brazil/RJ-FIOCRUZ-23463/2021	2021-04-19	South America	Brazil	Labortorio Central de Saude Publica do Estado do Rio de Janeiro (LACEN/RJ)	Laboratory of Respiratory Viruses and Measles, Oswaldo Cruz Institute, FIOCRUZ	Paola Resende et al
EPI_ISL_2443638	Brazil/RJ-FIOCRUZ-23464/2021	2021-04-19	South America	Brazil	Labortorio Central de Saude Publica do Estado do Rio de Janeiro (LACEN/RJ)	Laboratory of Respiratory Viruses and Measles, Oswaldo Cruz Institute, FIOCRUZ	Paola Resende et al
EPI_ISL_2443639	Brazil/RJ-FIOCRUZ-23465/2021	2021-04-21	South America	Brazil	Labortorio Central de Saude Publica do Estado do Rio de Janeiro (LACEN/RJ)	Laboratory of Respiratory Viruses and Measles, Oswaldo Cruz Institute, FIOCRUZ	Paola Resende et al
EPI_ISL_2443640	Brazil/RJ-FIOCRUZ-23466/2021	2021-04-20	South America	Brazil	Labortorio Central de Saude Publica do Estado do Rio de Janeiro (LACEN/RJ)	Laboratory of Respiratory Viruses and Measles, Oswaldo Cruz Institute, FIOCRUZ	Paola Resende et al
EPI_ISL_2443641	Brazil/RJ-FIOCRUZ-23467/2021	2021-04-20	South America	Brazil	Labortorio Central de Saude Publica do Estado do Rio de Janeiro (LACEN/RJ)	Laboratory of Respiratory Viruses and Measles, Oswaldo Cruz Institute, FIOCRUZ	Paola Resende et al
EPI_ISL_2443642	Brazil/RJ-FIOCRUZ-23468/2021	2021-04-25	South America	Brazil	Labortorio Central de Saude Publica do Estado do Rio de Janeiro (LACEN/RJ)	Laboratory of Respiratory Viruses and Measles, Oswaldo Cruz Institute, FIOCRUZ	Paola Resende et al
EPI_ISL_2443643	Brazil/RJ-FIOCRUZ-23470/2021	2021-04-25	South America	Brazil	Labortorio Central de Saude Publica do Estado do Rio de Janeiro (LACEN/RJ)	Laboratory of Respiratory Viruses and Measles, Oswaldo Cruz Institute, FIOCRUZ	Paola Resende et al
EPI_ISL_2443644	Brazil/RJ-FIOCRUZ-23471/2021	2021-04-25	South America	Brazil	Labortorio Central de Saude Publica do Estado do Rio de Janeiro (LACEN/RJ)	Laboratory of Respiratory Viruses and Measles, Oswaldo Cruz Institute, FIOCRUZ	Paola Resende et al
EPI_ISL_2443645	Brazil/RJ-FIOCRUZ-23472/2021	2021-04-25	South America	Brazil	Labortorio Central de Saude Publica do Estado do Rio de Janeiro (LACEN/RJ)	Laboratory of Respiratory Viruses and Measles, Oswaldo Cruz Institute, FIOCRUZ	Paola Resende et al
EPI_ISL_2443646	Brazil/RJ-FIOCRUZ-23473/2021	2021-04-25	South America	Brazil	Labortorio Central de Saude Publica do Estado do Rio de Janeiro (LACEN/RJ)	Laboratory of Respiratory Viruses and Measles, Oswaldo Cruz Institute, FIOCRUZ	Paola Resende et al
EPI_ISL_2443647	Brazil/RJ-FIOCRUZ-23474/2021	2021-04-25	South America	Brazil	Labortorio Central de Saude Publica do Estado do Rio de Janeiro (LACEN/RJ)	Laboratory of Respiratory Viruses and Measles, Oswaldo Cruz Institute, FIOCRUZ	Paola Resende et al
EPI_ISL_2443648	Brazil/RJ-FIOCRUZ-23475/2021	2021-04-24	South America	Brazil	Labortorio Central de Saude Publica do Estado do Rio de Janeiro (LACEN/RJ)	Laboratory of Respiratory Viruses and Measles, Oswaldo Cruz Institute, FIOCRUZ	Paola Resende et al
EPI_ISL_2443649	Brazil/RJ-FIOCRUZ-23476/2021	2021-04-25	South America	Brazil	Labortorio Central de Saude Publica do Estado do Rio de Janeiro (LACEN/RJ)	Laboratory of Respiratory Viruses and Measles, Oswaldo Cruz Institute, FIOCRUZ	Paola Resende et al
EPI_ISL_2443650	Brazil/RJ-FIOCRUZ-23477/2021	2021-04-25	South America	Brazil	Labortorio Central de Saude Publica do Estado do Rio de Janeiro (LACEN/RJ)	Laboratory of Respiratory Viruses and Measles, Oswaldo Cruz Institute, FIOCRUZ	Paola Resende et al
EPI_ISL_2443651	Brazil/RJ-FIOCRUZ-23478/2021	2021-04-24	South America	Brazil	Labortorio Central de Saude Publica do Estado do Rio de Janeiro (LACEN/RJ)	Laboratory of Respiratory Viruses and Measles, Oswaldo Cruz Institute, FIOCRUZ	Paola Resende et al
EPI_ISL_2443652	Brazil/RJ-FIOCRUZ-23481/2021	2021-04-25	South America	Brazil	Labortorio Central de Saude Publica do Estado do Rio de Janeiro (LACEN/RJ)	Laboratory of Respiratory Viruses and Measles, Oswaldo Cruz Institute, FIOCRUZ	Paola Resende et al
EPI_ISL_2443653	Brazil/RJ-FIOCRUZ-23482/2021	2021-04-26	South America	Brazil	Labortorio Central de Saude Publica do Estado do Rio de Janeiro (LACEN/RJ)	Laboratory of Respiratory Viruses and Measles, Oswaldo Cruz Institute, FIOCRUZ	Paola Resende et al
EPI_ISL_2443654	Brazil/RJ-FIOCRUZ-23483/2021	2021-04-26	South America	Brazil	Labortorio Central de Saude Publica do Estado do Rio de Janeiro (LACEN/RJ)	Laboratory of Respiratory Viruses and Measles, Oswaldo Cruz Institute, FIOCRUZ	Paola Resende et al
EPI_ISL_2443655	Brazil/RJ-FIOCRUZ-23485/2021	2021-04-26	South America	Brazil	Labortorio Central de Saude Publica do Estado do Rio de Janeiro (LACEN/RJ)	Laboratory of Respiratory Viruses and Measles, Oswaldo Cruz Institute, FIOCRUZ	Paola Resende et al
EPI_ISL_2443656	Brazil/RJ-FIOCRUZ-23487/2021	2021-04-29	South America	Brazil	Labortorio Central de Saude Publica do Estado do Rio de Janeiro (LACEN/RJ)	Laboratory of Respiratory Viruses and Measles, Oswaldo Cruz Institute, FIOCRUZ	Paola Resende et al
EPI_ISL_2443657	Brazil/RJ-FIOCRUZ-23488/2021	2021-04-29	South America	Brazil	Labortorio Central de Saude Publica do Estado do Rio de Janeiro (LACEN/RJ)	Laboratory of Respiratory Viruses and Measles, Oswaldo Cruz Institute, FIOCRUZ	Paola Resende et al
EPI_ISL_2443658	Brazil/RJ-FIOCRUZ-23489/2021	2021-04-29	South America	Brazil	Labortorio Central de Saude Publica do Estado do Rio de Janeiro (LACEN/RJ)	Laboratory of Respiratory Viruses and Measles, Oswaldo Cruz Institute, FIOCRUZ	Paola Resende et al
EPI_ISL_2614172	Brazil/RJ-FIOCRUZ-2349/2021	2021-01-18	South America	Brazil	Laboratory of Respiratory Viruses and Measles, Oswaldo Cruz Institute, FIOCRUZ	Laboratory of Respiratory Viruses and Measles, Oswaldo Cruz Institute, FIOCRUZ	Paola Resende et al
EPI_ISL_2557404	Brazil/RJ-FIOCRUZ-23491/2021	2021-04-30	South America	Brazil	Labortorio Central de Saude Publica do Estado do Rio de Janeiro (LACEN/RJ)	Laboratory of Respiratory Viruses and Measles, Oswaldo Cruz Institute, FIOCRUZ	Paola Resende et al
EPI_ISL_2557376	Brazil/RJ-FIOCRUZ-23492/2021	2021-04-22	South America	Brazil	Labortorio Central de Saude Publica do Estado do Rio de Janeiro (LACEN/RJ)	Laboratory of Respiratory Viruses and Measles, Oswaldo Cruz Institute, FIOCRUZ	Paola Resende et al
EPI_ISL_2557377	Brazil/RJ-FIOCRUZ-23493/2021	2021-04-22	South America	Brazil	Labortorio Central de Saude Publica do Estado do Rio de Janeiro (LACEN/RJ)	Laboratory of Respiratory Viruses and Measles, Oswaldo Cruz Institute, FIOCRUZ	Paola Resende et al
EPI_ISL_2557378	Brazil/RJ-FIOCRUZ-23494/2021	2021-04-22	South America	Brazil	Labortorio Central de Saude Publica do Estado do Rio de Janeiro (LACEN/RJ)	Laboratory of Respiratory Viruses and Measles, Oswaldo Cruz Institute, FIOCRUZ	Paola Resende et al
EPI_ISL_2557384	Brazil/RJ-FIOCRUZ-23495/2021	2021-04-21	South America	Brazil	Labortorio Central de Saude Publica do Estado do Rio de Janeiro (LACEN/RJ)	Laboratory of Respiratory Viruses and Measles, Oswaldo Cruz Institute, FIOCRUZ	Paola Resende et al
EPI_ISL_2557379	Brazil/RJ-FIOCRUZ-23499/2021	2021-04-27	South America	Brazil	Labortorio Central de Saude Publica do Estado do Rio de Janeiro (LACEN/RJ)	Laboratory of Respiratory Viruses and Measles, Oswaldo Cruz Institute, FIOCRUZ	Paola Resende et al
EPI_ISL_2443659	Brazil/RJ-FIOCRUZ-23628/2021	2021-05-13	South America	Brazil	Laboratory of Respiratory Viruses and Measles, Oswaldo Cruz Institute, FIOCRUZ	Laboratory of Respiratory Viruses and Measles, Oswaldo Cruz Institute, FIOCRUZ	Paola Resende et al
EPI_ISL_2443660	Brazil/RJ-FIOCRUZ-23629/2021	2021-05-13	South America	Brazil	Laboratory of Respiratory Viruses and Measles, Oswaldo Cruz Institute, FIOCRUZ	Laboratory of Respiratory Viruses and Measles, Oswaldo Cruz Institute, FIOCRUZ	Paola Resende et al
EPI_ISL_2443661	Brazil/RJ-FIOCRUZ-23644/2021	2021-05-13	South America	Brazil	Laboratory of Respiratory Viruses and Measles, Oswaldo Cruz Institute, FIOCRUZ	Laboratory of Respiratory Viruses and Measles, Oswaldo Cruz Institute, FIOCRUZ	Paola Resende et al
EPI_ISL_2731471	Brazil/RJ-FIOCRUZ-2367/2020	2020-04-20	South America	Brazil	Laboratorio Central de Saude Publica do Estado do Rio de Janeiro (LACEN/RJ)	Laboratory of Respiratory Viruses and Measles, Oswaldo Cruz Institute, FIOCRUZ	Paola Resende et al
EPI_ISL_541359	Brazil/RJ-FIOCRUZ-2369/2020	2020-04-20	South America	Brazil	Laboratory of Respiratory Viruses and Measles, Oswaldo Cruz Institute, FIOCRUZ	Laboratory of Respiratory Viruses and Measles, Oswaldo Cruz Institute, FIOCRUZ	Paola Resende et al
EPI_ISL_2614175	Brazil/RJ-FIOCRUZ-2374/2021	2021-01-19	South America	Brazil	Laboratory of Respiratory Viruses and Measles, Oswaldo Cruz Institute, FIOCRUZ	Laboratory of Respiratory Viruses and Measles, Oswaldo Cruz Institute, FIOCRUZ	Paola Resende et al
EPI_ISL_541360	Brazil/RJ-FIOCRUZ-2376/2020	2020-04-20	South America	Brazil	Laboratory of Respiratory Viruses and Measles, Oswaldo Cruz Institute, FIOCRUZ	Laboratory of Respiratory Viruses and Measles, Oswaldo Cruz Institute, FIOCRUZ	Paola Resende et al
EPI_ISL_541361	Brazil/RJ-FIOCRUZ-2377/2020	2020-04-20	South America	Brazil	Laboratory of Respiratory Viruses and Measles, Oswaldo Cruz Institute, FIOCRUZ	Laboratory of Respiratory Viruses and Measles, Oswaldo Cruz Institute, FIOCRUZ	Paola Resende et al
EPI_ISL_2614105	Brazil/RJ-FIOCRUZ-23842/2020	2020-11-14	South America	Brazil	Laboratory of Respiratory Viruses and Measles, Oswaldo Cruz Institute, FIOCRUZ	Laboratory of Respiratory Viruses and Measles, Oswaldo Cruz Institute, FIOCRUZ	Paola Resende et al
EPI_ISL_4237346	Brazil/RJ-FIOCRUZ-23982/2021	2021-05-14	South America	Brazil	Laboratory of Respiratory Viruses and Measles, Oswaldo Cruz Institute, FIOCRUZ	Laboratory of Respiratory Viruses and Measles, Oswaldo Cruz Institute, FIOCRUZ	Paola Resende et al
EPI_ISL_4237347	Brazil/RJ-FIOCRUZ-23983/2021	2021-05-14	South America	Brazil	Laboratory of Respiratory Viruses and Measles, Oswaldo Cruz Institute, FIOCRUZ	Laboratory of Respiratory Viruses and Measles, Oswaldo Cruz Institute, FIOCRUZ	Paola Resende et al
EPI_ISL_2614173	Brazil/RJ-FIOCRUZ-2404/2021	2021-01-19	South America	Brazil	Laboratory of Respiratory Viruses and Measles, Oswaldo Cruz Institute, FIOCRUZ	Laboratory of Respiratory Viruses and Measles, Oswaldo Cruz Institute, FIOCRUZ	Paola Resende et al
EPI_ISL_4237344	Brazil/RJ-FIOCRUZ-24210/2021	2021-05-15	South America	Brazil	Laboratory of Respiratory Viruses and Measles, Oswaldo Cruz Institute, FIOCRUZ	Laboratory of Respiratory Viruses and Measles, Oswaldo Cruz Institute, FIOCRUZ	Paola Resende et al
EPI_ISL_4237260	Brazil/RJ-FIOCRUZ-24212/2021	2021-05-14	South America	Brazil	Laboratory of Respiratory Viruses and Measles, Oswaldo Cruz Institute, FIOCRUZ	Laboratory of Respiratory Viruses and Measles, Oswaldo Cruz Institute, FIOCRUZ	Paola Resende et al
EPI_ISL_4237345	Brazil/RJ-FIOCRUZ-24213/2021	2021-05-15	South America	Brazil	Laboratory of Respiratory Viruses and Measles, Oswaldo Cruz Institute, FIOCRUZ	Laboratory of Respiratory Viruses and Measles, Oswaldo Cruz Institute, FIOCRUZ	Paola Resende et al
EPI_ISL_2443662	Brazil/RJ-FIOCRUZ-24268/2021	2021-05-17	South America	Brazil	Laboratory of Respiratory Viruses and Measles, Oswaldo Cruz Institute, FIOCRUZ	Laboratory of Respiratory Viruses and Measles, Oswaldo Cruz Institute, FIOCRUZ	Paola Resende et al
EPI_ISL_4237342	Brazil/RJ-FIOCRUZ-24456/2021	2021-05-18	South America	Brazil	Laboratory of Respiratory Viruses and Measles, Oswaldo Cruz Institute, FIOCRUZ	Laboratory of Respiratory Viruses and Measles, Oswaldo Cruz Institute, FIOCRUZ	Paola Resende et al
EPI_ISL_4237343	Brazil/RJ-FIOCRUZ-24457/2021	2021-05-18	South America	Brazil	Laboratory of Respiratory Viruses and Measles, Oswaldo Cruz Institute, FIOCRUZ	Laboratory of Respiratory Viruses and Measles, Oswaldo Cruz Institute, FIOCRUZ	Paola Resende et al
EPI_ISL_2466230	Brazil/RJ-FIOCRUZ-24518/2021	2021-05-05	South America	Brazil	Labortorio Central de Saude Publica do Estado do Rio de Janeiro (LACEN/RJ)	Laboratory of Respiratory Viruses and Measles, Oswaldo Cruz Institute, FIOCRUZ	Paola Resende et al
EPI_ISL_4237341	Brazil/RJ-FIOCRUZ-25002/2021	2021-05-19	South America	Brazil	Laboratory of Respiratory Viruses and Measles, Oswaldo Cruz Institute, FIOCRUZ	Laboratory of Respiratory Viruses and Measles, Oswaldo Cruz Institute, FIOCRUZ	Paola Resende et al
EPI_ISL_3061894	Brazil/RJ-FIOCRUZ-25182/2021	2021-04-27	South America	Brazil	Labortorio Central de Saude Publica do Estado do Rio de Janeiro (LACEN/RJ)	Laboratory of Respiratory Viruses and Measles, Oswaldo Cruz Institute, FIOCRUZ	Paola Resende et al
EPI_ISL_3061895	Brazil/RJ-FIOCRUZ-25184/2021	2021-04-27	South America	Brazil	Labortorio Central de Saude Publica do Estado do Rio de Janeiro (LACEN/RJ)	Laboratory of Respiratory Viruses and Measles, Oswaldo Cruz Institute, FIOCRUZ	Paola Resende et al
EPI_ISL_3061896	Brazil/RJ-FIOCRUZ-25186/2021	2021-02-28	South America	Brazil	Labortorio Central de Saude Publica do Estado do Rio de Janeiro (LACEN/RJ)	Laboratory of Respiratory Viruses and Measles, Oswaldo Cruz Institute, FIOCRUZ	Paola Resende et al
EPI_ISL_3061897	Brazil/RJ-FIOCRUZ-25187/2021	2021-04-29	South America	Brazil	Labortorio Central de Saude Publica do Estado do Rio de Janeiro (LACEN/RJ)	Laboratory of Respiratory Viruses and Measles, Oswaldo Cruz Institute, FIOCRUZ	Paola Resende et al
EPI_ISL_2614177	Brazil/RJ-FIOCRUZ-2521/2021	2021-01-19	South America	Brazil	Laboratory of Respiratory Viruses and Measles, Oswaldo Cruz Institute, FIOCRUZ	Laboratory of Respiratory Viruses and Measles, Oswaldo Cruz Institute, FIOCRUZ	Paola Resende et al
EPI_ISL_2614178	Brazil/RJ-FIOCRUZ-2524/2021	2021-01-19	South America	Brazil	Laboratory of Respiratory Viruses and Measles, Oswaldo Cruz Institute, FIOCRUZ	Laboratory of Respiratory Viruses and Measles, Oswaldo Cruz Institute, FIOCRUZ	Paola Resende et al
EPI_ISL_4237340	Brazil/RJ-FIOCRUZ-25273/2021	2021-05-21	South America	Brazil	Laboratory of Respiratory Viruses and Measles, Oswaldo Cruz Institute, FIOCRUZ	Laboratory of Respiratory Viruses and Measles, Oswaldo Cruz Institute, FIOCRUZ	Paola Resende et al
EPI_ISL_2614179	Brazil/RJ-FIOCRUZ-2529/2021	2021-01-19	South America	Brazil	Laboratory of Respiratory Viruses and Measles, Oswaldo Cruz Institute, FIOCRUZ	Laboratory of Respiratory Viruses and Measles, Oswaldo Cruz Institute, FIOCRUZ	Paola Resende et al
EPI_ISL_2443663	Brazil/RJ-FIOCRUZ-25304/2020	2020-11-19	South America	Brazil	Laboratory of Respiratory Viruses and Measles, Oswaldo Cruz Institute, FIOCRUZ	Laboratory of Respiratory Viruses and Measles, Oswaldo Cruz Institute, FIOCRUZ	Paola Resende et al
EPI_ISL_2443664	Brazil/RJ-FIOCRUZ-25305/2020	2020-11-19	South America	Brazil	Laboratory of Respiratory Viruses and Measles, Oswaldo Cruz Institute, FIOCRUZ	Laboratory of Respiratory Viruses and Measles, Oswaldo Cruz Institute, FIOCRUZ	Paola Resende et al
EPI_ISL_2614180	Brazil/RJ-FIOCRUZ-2537/2021	2021-01-19	South America	Brazil	Laboratory of Respiratory Viruses and Measles, Oswaldo Cruz Institute, FIOCRUZ	Laboratory of Respiratory Viruses and Measles, Oswaldo Cruz Institute, FIOCRUZ	Paola Resende et al
EPI_ISL_2614181	Brazil/RJ-FIOCRUZ-2540/2021	2021-01-19	South America	Brazil	Laboratory of Respiratory Viruses and Measles, Oswaldo Cruz Institute, FIOCRUZ	Laboratory of Respiratory Viruses and Measles, Oswaldo Cruz Institute, FIOCRUZ	Paola Resende et al
EPI_ISL_2677318	Brazil/RJ-FIOCRUZ-25683-2P/2021	2021-05-22	South America	Brazil	Labortorio Central de Saude Publica do Estado do Rio de Janeiro (LACEN/RJ)	Laboratory of Respiratory Viruses and Measles, Oswaldo Cruz Institute, FIOCRUZ	Paola Resende et al
EPI_ISL_2466268	Brazil/RJ-FIOCRUZ-25683/2021	2021-05-24	South America	Brazil	Laboratorio Central de Saude Publica do Estado do Rio de Janeiro (LACEN-RJ)	Laboratory of Respiratory Viruses and Measles, Oswaldo Cruz Institute, FIOCRUZ	Paola Resende et al
EPI_ISL_2614182	Brazil/RJ-FIOCRUZ-2581/2021	2021-01-21	South America	Brazil	Laboratory of Respiratory Viruses and Measles, Oswaldo Cruz Institute, FIOCRUZ	Laboratory of Respiratory Viruses and Measles, Oswaldo Cruz Institute, FIOCRUZ	Paola Resende et al
EPI_ISL_3190286	Brazil/RJ-FIOCRUZ-26151/2020	2020-11-24	South America	Brazil	Laboratory of Respiratory Viruses and Measles, Oswaldo Cruz Institute, FIOCRUZ	Laboratory of Respiratory Viruses and Measles, Oswaldo Cruz Institute, FIOCRUZ	Paola Resende et al
EPI_ISL_1402430	Brazil/RJ-FIOCRUZ-2624-1P/2021	2021-01-21	South America	Brazil	Laboratory of Respiratory Viruses and Measles, Oswaldo Cruz Institute, FIOCRUZ	Laboratory of Respiratory Viruses and Measles, Oswaldo Cruz Institute, FIOCRUZ	Paola Resende et al
EPI_ISL_2614183	Brazil/RJ-FIOCRUZ-2624/2021	2021-01-21	South America	Brazil	Laboratory of Respiratory Viruses and Measles, Oswaldo Cruz Institute, FIOCRUZ	Laboratory of Respiratory Viruses and Measles, Oswaldo Cruz Institute, FIOCRUZ	Paola Resende et al
EPI_ISL_2536275	Brazil/RJ-FIOCRUZ-26580/2021	2021-05-05	South America	Brazil	Labortorio Central de Saude Publica do Estado do Rio de Janeiro (LACEN/RJ)	Laboratory of Respiratory Viruses and Measles, Oswaldo Cruz Institute, FIOCRUZ	Paola Resende et al
EPI_ISL_2536276	Brazil/RJ-FIOCRUZ-26581/2021	2021-05-07	South America	Brazil	Labortorio Central de Saude Publica do Estado do Rio de Janeiro (LACEN/RJ)	Laboratory of Respiratory Viruses and Measles, Oswaldo Cruz Institute, FIOCRUZ	Paola Resende et al
EPI_ISL_2536277	Brazil/RJ-FIOCRUZ-26582/2021	2021-05-17	South America	Brazil	Labortorio Central de Saude Publica do Estado do Rio de Janeiro (LACEN/RJ)	Laboratory of Respiratory Viruses and Measles, Oswaldo Cruz Institute, FIOCRUZ	Paola Resende et al
EPI_ISL_2536278	Brazil/RJ-FIOCRUZ-26583/2021	2021-05-17	South America	Brazil	Labortorio Central de Saude Publica do Estado do Rio de Janeiro (LACEN/RJ)	Laboratory of Respiratory Viruses and Measles, Oswaldo Cruz Institute, FIOCRUZ	Paola Resende et al
EPI_ISL_2536279	Brazil/RJ-FIOCRUZ-26584/2021	2021-05-17	South America	Brazil	Labortorio Central de Saude Publica do Estado do Rio de Janeiro (LACEN/RJ)	Laboratory of Respiratory Viruses and Measles, Oswaldo Cruz Institute, FIOCRUZ	Paola Resende et al
EPI_ISL_2536281	Brazil/RJ-FIOCRUZ-26586/2021	2021-05-17	South America	Brazil	Labortorio Central de Saude Publica do Estado do Rio de Janeiro (LACEN/RJ)	Laboratory of Respiratory Viruses and Measles, Oswaldo Cruz Institute, FIOCRUZ	Paola Resende et al
EPI_ISL_2536282	Brazil/RJ-FIOCRUZ-26587/2021	2021-05-17	South America	Brazil	Labortorio Central de Saude Publica do Estado do Rio de Janeiro (LACEN/RJ)	Laboratory of Respiratory Viruses and Measles, Oswaldo Cruz Institute, FIOCRUZ	Paola Resende et al
EPI_ISL_2536283	Brazil/RJ-FIOCRUZ-26588/2021	2021-05-17	South America	Brazil	Labortorio Central de Saude Publica do Estado do Rio de Janeiro (LACEN/RJ)	Laboratory of Respiratory Viruses and Measles, Oswaldo Cruz Institute, FIOCRUZ	Paola Resende et al
EPI_ISL_2536284	Brazil/RJ-FIOCRUZ-26589/2021	2021-05-17	South America	Brazil	Labortorio Central de Saude Publica do Estado do Rio de Janeiro (LACEN/RJ)	Laboratory of Respiratory Viruses and Measles, Oswaldo Cruz Institute, FIOCRUZ	Paola Resende et al
EPI_ISL_2536285	Brazil/RJ-FIOCRUZ-26590/2021	2021-05-17	South America	Brazil	Labortorio Central de Saude Publica do Estado do Rio de Janeiro (LACEN/RJ)	Laboratory of Respiratory Viruses and Measles, Oswaldo Cruz Institute, FIOCRUZ	Paola Resende et al
EPI_ISL_2536286	Brazil/RJ-FIOCRUZ-26591/2021	2021-05-17	South America	Brazil	Labortorio Central de Saude Publica do Estado do Rio de Janeiro (LACEN/RJ)	Laboratory of Respiratory Viruses and Measles, Oswaldo Cruz Institute, FIOCRUZ	Paola Resende et al
EPI_ISL_2536287	Brazil/RJ-FIOCRUZ-26592/2021	2021-05-12	South America	Brazil	Labortorio Central de Saude Publica do Estado do Rio de Janeiro (LACEN/RJ)	Laboratory of Respiratory Viruses and Measles, Oswaldo Cruz Institute, FIOCRUZ	Paola Resende et al
EPI_ISL_2536288	Brazil/RJ-FIOCRUZ-26593/2021	2021-05-14	South America	Brazil	Labortorio Central de Saude Publica do Estado do Rio de Janeiro (LACEN/RJ)	Laboratory of Respiratory Viruses and Measles, Oswaldo Cruz Institute, FIOCRUZ	Paola Resende et al
EPI_ISL_2536289	Brazil/RJ-FIOCRUZ-26594/2021	2021-05-14	South America	Brazil	Labortorio Central de Saude Publica do Estado do Rio de Janeiro (LACEN/RJ)	Laboratory of Respiratory Viruses and Measles, Oswaldo Cruz Institute, FIOCRUZ	Paola Resende et al
EPI_ISL_2536291	Brazil/RJ-FIOCRUZ-26596/2021	2021-05-11	South America	Brazil	Labortorio Central de Saude Publica do Estado do Rio de Janeiro (LACEN/RJ)	Laboratory of Respiratory Viruses and Measles, Oswaldo Cruz Institute, FIOCRUZ	Paola Resende et al
EPI_ISL_2536292	Brazil/RJ-FIOCRUZ-26597/2021	2021-05-11	South America	Brazil	Labortorio Central de Saude Publica do Estado do Rio de Janeiro (LACEN/RJ)	Laboratory of Respiratory Viruses and Measles, Oswaldo Cruz Institute, FIOCRUZ	Paola Resende et al
EPI_ISL_2536293	Brazil/RJ-FIOCRUZ-26601/2021	2021-05-10	South America	Brazil	Labortorio Central de Saude Publica do Estado do Rio de Janeiro (LACEN/RJ)	Laboratory of Respiratory Viruses and Measles, Oswaldo Cruz Institute, FIOCRUZ	Paola Resende et al
EPI_ISL_2536294	Brazil/RJ-FIOCRUZ-26602/2021	2021-05-10	South America	Brazil	Labortorio Central de Saude Publica do Estado do Rio de Janeiro (LACEN/RJ)	Laboratory of Respiratory Viruses and Measles, Oswaldo Cruz Institute, FIOCRUZ	Paola Resende et al
EPI_ISL_2536295	Brazil/RJ-FIOCRUZ-26603/2021	2021-05-11	South America	Brazil	Labortorio Central de Saude Publica do Estado do Rio de Janeiro (LACEN/RJ)	Laboratory of Respiratory Viruses and Measles, Oswaldo Cruz Institute, FIOCRUZ	Paola Resende et al
EPI_ISL_2536296	Brazil/RJ-FIOCRUZ-26604/2021	2021-05-11	South America	Brazil	Labortorio Central de Saude Publica do Estado do Rio de Janeiro (LACEN/RJ)	Laboratory of Respiratory Viruses and Measles, Oswaldo Cruz Institute, FIOCRUZ	Paola Resende et al
EPI_ISL_2536297	Brazil/RJ-FIOCRUZ-26605/2021	2021-05-11	South America	Brazil	Labortorio Central de Saude Publica do Estado do Rio de Janeiro (LACEN/RJ)	Laboratory of Respiratory Viruses and Measles, Oswaldo Cruz Institute, FIOCRUZ	Paola Resende et al
EPI_ISL_2536298	Brazil/RJ-FIOCRUZ-26606/2021	2021-05-14	South America	Brazil	Labortorio Central de Saude Publica do Estado do Rio de Janeiro (LACEN/RJ)	Laboratory of Respiratory Viruses and Measles, Oswaldo Cruz Institute, FIOCRUZ	Paola Resende et al
EPI_ISL_2536299	Brazil/RJ-FIOCRUZ-26607/2021	2021-05-04	South America	Brazil	Labortorio Central de Saude Publica do Estado do Rio de Janeiro (LACEN/RJ)	Laboratory of Respiratory Viruses and Measles, Oswaldo Cruz Institute, FIOCRUZ	Paola Resende et al
EPI_ISL_2536300	Brazil/RJ-FIOCRUZ-26608/2021	2021-05-04	South America	Brazil	Labortorio Central de Saude Publica do Estado do Rio de Janeiro (LACEN/RJ)	Laboratory of Respiratory Viruses and Measles, Oswaldo Cruz Institute, FIOCRUZ	Paola Resende et al
EPI_ISL_2536301	Brazil/RJ-FIOCRUZ-26609/2021	2021-05-05	South America	Brazil	Labortorio Central de Saude Publica do Estado do Rio de Janeiro (LACEN/RJ)	Laboratory of Respiratory Viruses and Measles, Oswaldo Cruz Institute, FIOCRUZ	Paola Resende et al
EPI_ISL_2536302	Brazil/RJ-FIOCRUZ-26610/2021	2021-05-05	South America	Brazil	Labortorio Central de Saude Publica do Estado do Rio de Janeiro (LACEN/RJ)	Laboratory of Respiratory Viruses and Measles, Oswaldo Cruz Institute, FIOCRUZ	Paola Resende et al
EPI_ISL_2614176	Brazil/RJ-FIOCRUZ-2694/2021	2021-01-19	South America	Brazil	Laboratory of Respiratory Viruses and Measles, Oswaldo Cruz Institute, FIOCRUZ	Laboratory of Respiratory Viruses and Measles, Oswaldo Cruz Institute, FIOCRUZ	Paola Resende et al
EPI_ISL_2557385	Brazil/RJ-FIOCRUZ-2698/2021	2021-01-19	South America	Brazil	Laboratory of Respiratory Viruses and Measles, Oswaldo Cruz Institute, FIOCRUZ	Laboratory of Respiratory Viruses and Measles, Oswaldo Cruz Institute, FIOCRUZ	Paola Resende et al
EPI_ISL_2557405	Brazil/RJ-FIOCRUZ-27202/2021	2021-05-25	South America	Brazil	Laboratory of Respiratory Viruses and Measles, Oswaldo Cruz Institute, FIOCRUZ	Laboratory of Respiratory Viruses and Measles, Oswaldo Cruz Institute, FIOCRUZ	Paola Resende et al
EPI_ISL_2982716	Brazil/RJ-FIOCRUZ-27249/2021	2021-06-01	South America	Brazil	Laboratory of Respiratory Viruses and Measles, Oswaldo Cruz Institute, FIOCRUZ	Laboratory of Respiratory Viruses and Measles, Oswaldo Cruz Institute, FIOCRUZ	Paola Resende et al
EPI_ISL_2982718	Brazil/RJ-FIOCRUZ-27259/2021	2021-06-01	South America	Brazil	Laboratory of Respiratory Viruses and Measles, Oswaldo Cruz Institute, FIOCRUZ	Laboratory of Respiratory Viruses and Measles, Oswaldo Cruz Institute, FIOCRUZ	Paola Resende et al
EPI_ISL_2982719	Brazil/RJ-FIOCRUZ-27260/2021	2021-06-01	South America	Brazil	Laboratory of Respiratory Viruses and Measles, Oswaldo Cruz Institute, FIOCRUZ	Laboratory of Respiratory Viruses and Measles, Oswaldo Cruz Institute, FIOCRUZ	Paola Resende et al
EPI_ISL_2982717	Brazil/RJ-FIOCRUZ-27292/2021	2021-06-01	South America	Brazil	Laboratory of Respiratory Viruses and Measles, Oswaldo Cruz Institute, FIOCRUZ	Laboratory of Respiratory Viruses and Measles, Oswaldo Cruz Institute, FIOCRUZ	Paola Resende et al
EPI_ISL_2557406	Brazil/RJ-FIOCRUZ-27293/2021	2021-05-18	South America	Brazil	Labortorio Central de Saude Publica do Estado do Rio de Janeiro (LACEN/RJ)	Laboratory of Respiratory Viruses and Measles, Oswaldo Cruz Institute, FIOCRUZ	Paola Resende et al
EPI_ISL_2982866	Brazil/RJ-FIOCRUZ-27314/2021	2021-06-01	South America	Brazil	Laboratory of Respiratory Viruses and Measles, Oswaldo Cruz Institute, FIOCRUZ	Laboratory of Respiratory Viruses and Measles, Oswaldo Cruz Institute, FIOCRUZ	Paola Resende et al
EPI_ISL_2982864	Brazil/RJ-FIOCRUZ-27316/2021	2021-06-01	South America	Brazil	Laboratory of Respiratory Viruses and Measles, Oswaldo Cruz Institute, FIOCRUZ	Laboratory of Respiratory Viruses and Measles, Oswaldo Cruz Institute, FIOCRUZ	Paola Resende et al
EPI_ISL_2557407	Brazil/RJ-FIOCRUZ-27453/2021	2021-06-02	South America	Brazil	Laboratory of Respiratory Viruses and Measles, Oswaldo Cruz Institute, FIOCRUZ	Laboratory of Respiratory Viruses and Measles, Oswaldo Cruz Institute, FIOCRUZ	Paola Resende et al
EPI_ISL_2157573	Brazil/RJ-FIOCRUZ-27541-1P/2020	2020-12-03	South America	Brazil	Laboratory of Respiratory Viruses and Measles, Oswaldo Cruz Institute, FIOCRUZ	Laboratory of Respiratory Viruses and Measles, Oswaldo Cruz Institute, FIOCRUZ	Paola Resende et al
EPI_ISL_2614106	Brazil/RJ-FIOCRUZ-27541/2020	2020-12-03	South America	Brazil	Laboratory of Respiratory Viruses and Measles, Oswaldo Cruz Institute, FIOCRUZ	Laboratory of Respiratory Viruses and Measles, Oswaldo Cruz Institute, FIOCRUZ	Paola Resende et al
EPI_ISL_2557408	Brazil/RJ-FIOCRUZ-27633/2020	2020-12-03	South America	Brazil	Laboratory of Respiratory Viruses and Measles, Oswaldo Cruz Institute, FIOCRUZ	Laboratory of Respiratory Viruses and Measles, Oswaldo Cruz Institute, FIOCRUZ	Paola Resende et al
EPI_ISL_2466123	Brazil/RJ-FIOCRUZ-27663/2020	2020-12-02	South America	Brazil	Laboratory of Respiratory Viruses and Measles, Oswaldo Cruz Institute, FIOCRUZ	Laboratory of Respiratory Viruses and Measles, Oswaldo Cruz Institute, FIOCRUZ	Paola Resende et al
EPI_ISL_3190288	Brazil/RJ-FIOCRUZ-27833/2020	2020-12-01	South America	Brazil	Laboratory of Respiratory Viruses and Measles, Oswaldo Cruz Institute, FIOCRUZ	Laboratory of Respiratory Viruses and Measles, Oswaldo Cruz Institute, FIOCRUZ	Paola Resende et al
EPI_ISL_3190289	Brazil/RJ-FIOCRUZ-27835/2020	2020-12-01	South America	Brazil	Laboratory of Respiratory Viruses and Measles, Oswaldo Cruz Institute, FIOCRUZ	Laboratory of Respiratory Viruses and Measles, Oswaldo Cruz Institute, FIOCRUZ	Paola Resende et al
EPI_ISL_3190290	Brazil/RJ-FIOCRUZ-27837/2020	2020-12-01	South America	Brazil	Laboratory of Respiratory Viruses and Measles, Oswaldo Cruz Institute, FIOCRUZ	Laboratory of Respiratory Viruses and Measles, Oswaldo Cruz Institute, FIOCRUZ	Paola Resende et al
EPI_ISL_3190291	Brazil/RJ-FIOCRUZ-27916/2020	2020-12-01	South America	Brazil	Laboratory of Respiratory Viruses and Measles, Oswaldo Cruz Institute, FIOCRUZ	Laboratory of Respiratory Viruses and Measles, Oswaldo Cruz Institute, FIOCRUZ	Paola Resende et al
EPI_ISL_3190292	Brazil/RJ-FIOCRUZ-27972/2020	2020-12-03	South America	Brazil	Laboratory of Respiratory Viruses and Measles, Oswaldo Cruz Institute, FIOCRUZ	Laboratory of Respiratory Viruses and Measles, Oswaldo Cruz Institute, FIOCRUZ	Paola Resende et al
EPI_ISL_2557409	Brazil/RJ-FIOCRUZ-28176/2021	2021-06-08	South America	Brazil	Laboratory of Respiratory Viruses and Measles, Oswaldo Cruz Institute, FIOCRUZ	Laboratory of Respiratory Viruses and Measles, Oswaldo Cruz Institute, FIOCRUZ	Paola Resende et al
EPI_ISL_2982720	Brazil/RJ-FIOCRUZ-28201/2021	2021-06-08	South America	Brazil	Laboratory of Respiratory Viruses and Measles, Oswaldo Cruz Institute, FIOCRUZ	Laboratory of Respiratory Viruses and Measles, Oswaldo Cruz Institute, FIOCRUZ	Paola Resende et al
EPI_ISL_2982721	Brazil/RJ-FIOCRUZ-28206/2021	2021-06-08	South America	Brazil	Laboratory of Respiratory Viruses and Measles, Oswaldo Cruz Institute, FIOCRUZ	Laboratory of Respiratory Viruses and Measles, Oswaldo Cruz Institute, FIOCRUZ	Paola Resende et al
EPI_ISL_2982722	Brazil/RJ-FIOCRUZ-28210/2021	2021-06-08	South America	Brazil	Laboratory of Respiratory Viruses and Measles, Oswaldo Cruz Institute, FIOCRUZ	Laboratory of Respiratory Viruses and Measles, Oswaldo Cruz Institute, FIOCRUZ	Paola Resende et al
EPI_ISL_2982723	Brazil/RJ-FIOCRUZ-28211/2021	2021-06-08	South America	Brazil	Laboratory of Respiratory Viruses and Measles, Oswaldo Cruz Institute, FIOCRUZ	Laboratory of Respiratory Viruses and Measles, Oswaldo Cruz Institute, FIOCRUZ	Paola Resende et al
EPI_ISL_2982724	Brazil/RJ-FIOCRUZ-28213/2021	2021-06-08	South America	Brazil	Laboratory of Respiratory Viruses and Measles, Oswaldo Cruz Institute, FIOCRUZ	Laboratory of Respiratory Viruses and Measles, Oswaldo Cruz Institute, FIOCRUZ	Paola Resende et al
EPI_ISL_2557380	Brazil/RJ-FIOCRUZ-28306/2021	2021-05-21	South America	Brazil	Labortorio Central de Saude Publica do Estado do Rio de Janeiro (LACEN/RJ)	Laboratory of Respiratory Viruses and Measles, Oswaldo Cruz Institute, FIOCRUZ	Paola Resende et al
EPI_ISL_2557383	Brazil/RJ-FIOCRUZ-28309/2021	2021-05-21	South America	Brazil	Labortorio Central de Saude Publica do Estado do Rio de Janeiro (LACEN/RJ)	Laboratory of Respiratory Viruses and Measles, Oswaldo Cruz Institute, FIOCRUZ	Paola Resende et al
EPI_ISL_2614381	Brazil/RJ-FIOCRUZ-28483/2020	2020-11-18	South America	Brazil	Instituto Estadual do Cerebro Paulo Niemeyer	Laboratory of Respiratory Viruses and Measles, Oswaldo Cruz Institute, FIOCRUZ	Paola Resende et al
EPI_ISL_2557410	Brazil/RJ-FIOCRUZ-28542/2021	2021-06-09	South America	Brazil	Laboratory of Respiratory Viruses and Measles, Oswaldo Cruz Institute, FIOCRUZ	Laboratory of Respiratory Viruses and Measles, Oswaldo Cruz Institute, FIOCRUZ	Paola Resende et al
EPI_ISL_2443665	Brazil/RJ-FIOCRUZ-28560/2020	2020-12-03	South America	Brazil	Laboratory of Respiratory Viruses and Measles, Oswaldo Cruz Institute, FIOCRUZ	Laboratory of Respiratory Viruses and Measles, Oswaldo Cruz Institute, FIOCRUZ	Paola Resende et al
EPI_ISL_2443666	Brazil/RJ-FIOCRUZ-28563/2020	2020-12-04	South America	Brazil	Laboratory of Respiratory Viruses and Measles, Oswaldo Cruz Institute, FIOCRUZ	Laboratory of Respiratory Viruses and Measles, Oswaldo Cruz Institute, FIOCRUZ	Paola Resende et al
EPI_ISL_2982726	Brazil/RJ-FIOCRUZ-28569/2021	2021-06-08	South America	Brazil	Laboratory of Respiratory Viruses and Measles, Oswaldo Cruz Institute, FIOCRUZ	Laboratory of Respiratory Viruses and Measles, Oswaldo Cruz Institute, FIOCRUZ	Paola Resende et al
EPI_ISL_2982727	Brazil/RJ-FIOCRUZ-28574/2021	2021-06-09	South America	Brazil	Laboratory of Respiratory Viruses and Measles, Oswaldo Cruz Institute, FIOCRUZ	Laboratory of Respiratory Viruses and Measles, Oswaldo Cruz Institute, FIOCRUZ	Paola Resende et al
EPI_ISL_2982728	Brazil/RJ-FIOCRUZ-28578/2021	2021-06-09	South America	Brazil	Laboratory of Respiratory Viruses and Measles, Oswaldo Cruz Institute, FIOCRUZ	Laboratory of Respiratory Viruses and Measles, Oswaldo Cruz Institute, FIOCRUZ	Paola Resende et al
EPI_ISL_2982729	Brazil/RJ-FIOCRUZ-28582/2021	2021-06-09	South America	Brazil	Laboratory of Respiratory Viruses and Measles, Oswaldo Cruz Institute, FIOCRUZ	Laboratory of Respiratory Viruses and Measles, Oswaldo Cruz Institute, FIOCRUZ	Paola Resende et al
EPI_ISL_3045471	Brazil/RJ-FIOCRUZ-28665/2021	2021-05-11	South America	Brazil	Laboratory of Respiratory Viruses and Measles, Oswaldo Cruz Institute, FIOCRUZ	Laboratory of Respiratory Viruses and Measles, Oswaldo Cruz Institute, FIOCRUZ	Paola Resende et al
EPI_ISL_2645505	Brazil/RJ-FIOCRUZ-28666/2021	2021-05-26	South America	Brazil	Labortorio Central de Saude Publica do Estado do Rio de Janeiro (LACEN/RJ)	Laboratory of Respiratory Viruses and Measles, Oswaldo Cruz Institute, FIOCRUZ	Paola Resende et al
EPI_ISL_3045472	Brazil/RJ-FIOCRUZ-28694/2021	2021-06-09	South America	Brazil	Laboratory of Respiratory Viruses and Measles, Oswaldo Cruz Institute, FIOCRUZ	Laboratory of Respiratory Viruses and Measles, Oswaldo Cruz Institute, FIOCRUZ	Paola Resende et al
EPI_ISL_3045473	Brazil/RJ-FIOCRUZ-28702/2021	2021-06-09	South America	Brazil	Laboratory of Respiratory Viruses and Measles, Oswaldo Cruz Institute, FIOCRUZ	Laboratory of Respiratory Viruses and Measles, Oswaldo Cruz Institute, FIOCRUZ	Paola Resende et al
EPI_ISL_3045474	Brazil/RJ-FIOCRUZ-28703/2021	2021-06-09	South America	Brazil	Laboratory of Respiratory Viruses and Measles, Oswaldo Cruz Institute, FIOCRUZ	Laboratory of Respiratory Viruses and Measles, Oswaldo Cruz Institute, FIOCRUZ	Paola Resende et al
EPI_ISL_3045475	Brazil/RJ-FIOCRUZ-28707/2021	2021-06-09	South America	Brazil	Laboratory of Respiratory Viruses and Measles, Oswaldo Cruz Institute, FIOCRUZ	Laboratory of Respiratory Viruses and Measles, Oswaldo Cruz Institute, FIOCRUZ	Paola Resende et al
EPI_ISL_3045476	Brazil/RJ-FIOCRUZ-28708/2021	2021-06-09	South America	Brazil	Laboratory of Respiratory Viruses and Measles, Oswaldo Cruz Institute, FIOCRUZ	Laboratory of Respiratory Viruses and Measles, Oswaldo Cruz Institute, FIOCRUZ	Paola Resende et al
EPI_ISL_3045477	Brazil/RJ-FIOCRUZ-28709/2021	2021-06-09	South America	Brazil	Laboratory of Respiratory Viruses and Measles, Oswaldo Cruz Institute, FIOCRUZ	Laboratory of Respiratory Viruses and Measles, Oswaldo Cruz Institute, FIOCRUZ	Paola Resende et al
EPI_ISL_541362	Brazil/RJ-FIOCRUZ-2903/2020	2020-04-28	South America	Brazil	Laboratory of Respiratory Viruses and Measles, Oswaldo Cruz Institute, FIOCRUZ	Laboratory of Respiratory Viruses and Measles, Oswaldo Cruz Institute, FIOCRUZ	Paola Resende et al
EPI_ISL_541363	Brazil/RJ-FIOCRUZ-2904/2020	2020-04-28	South America	Brazil	Laboratory of Respiratory Viruses and Measles, Oswaldo Cruz Institute, FIOCRUZ	Laboratory of Respiratory Viruses and Measles, Oswaldo Cruz Institute, FIOCRUZ	Paola Resende et al
EPI_ISL_2645506	Brazil/RJ-FIOCRUZ-29059/2021	2021-06-11	South America	Brazil	Laboratory of Respiratory Viruses and Measles, Oswaldo Cruz Institute, FIOCRUZ	Laboratory of Respiratory Viruses and Measles, Oswaldo Cruz Institute, FIOCRUZ	Paola Resende et al
EPI_ISL_3190293	Brazil/RJ-FIOCRUZ-29170/2020	2020-12-08	South America	Brazil	Laboratory of Respiratory Viruses and Measles, Oswaldo Cruz Institute, FIOCRUZ	Laboratory of Respiratory Viruses and Measles, Oswaldo Cruz Institute, FIOCRUZ	Paola Resende et al
EPI_ISL_3190294	Brazil/RJ-FIOCRUZ-29178/2020	2020-12-08	South America	Brazil	Laboratory of Respiratory Viruses and Measles, Oswaldo Cruz Institute, FIOCRUZ	Laboratory of Respiratory Viruses and Measles, Oswaldo Cruz Institute, FIOCRUZ	Paola Resende et al
EPI_ISL_2443667	Brazil/RJ-FIOCRUZ-29186/2020	2020-12-08	South America	Brazil	Laboratory of Respiratory Viruses and Measles, Oswaldo Cruz Institute, FIOCRUZ	Laboratory of Respiratory Viruses and Measles, Oswaldo Cruz Institute, FIOCRUZ	Paola Resende et al
EPI_ISL_3045469	Brazil/RJ-FIOCRUZ-29235/2021	2021-06-11	South America	Brazil	Laboratory of Respiratory Viruses and Measles, Oswaldo Cruz Institute, FIOCRUZ	Laboratory of Respiratory Viruses and Measles, Oswaldo Cruz Institute, FIOCRUZ	Paola Resende et al
EPI_ISL_3045553	Brazil/RJ-FIOCRUZ-29238/2021	2021-06-11	South America	Brazil	Laboratory of Respiratory Viruses and Measles, Oswaldo Cruz Institute, FIOCRUZ	Laboratory of Respiratory Viruses and Measles, Oswaldo Cruz Institute, FIOCRUZ	Paola Resende et al
EPI_ISL_3045470	Brazil/RJ-FIOCRUZ-29243/2021	2021-06-11	South America	Brazil	Laboratory of Respiratory Viruses and Measles, Oswaldo Cruz Institute, FIOCRUZ	Laboratory of Respiratory Viruses and Measles, Oswaldo Cruz Institute, FIOCRUZ	Paola Resende et al
EPI_ISL_2731472	Brazil/RJ-FIOCRUZ-2930/2020	2020-04-29	South America	Brazil	Laboratory of Respiratory Viruses and Measles, Oswaldo Cruz Institute, FIOCRUZ	Laboratory of Respiratory Viruses and Measles, Oswaldo Cruz Institute, FIOCRUZ	Paola Resende et al
EPI_ISL_541364	Brazil/RJ-FIOCRUZ-2938/2020	2020-04-29	South America	Brazil	Laboratory of Respiratory Viruses and Measles, Oswaldo Cruz Institute, FIOCRUZ	Laboratory of Respiratory Viruses and Measles, Oswaldo Cruz Institute, FIOCRUZ	Paola Resende et al
EPI_ISL_541365	Brazil/RJ-FIOCRUZ-2950/2020	2020-04-29	South America	Brazil	Laboratory of Respiratory Viruses and Measles, Oswaldo Cruz Institute, FIOCRUZ	Laboratory of Respiratory Viruses and Measles, Oswaldo Cruz Institute, FIOCRUZ	Paola Resende et al
EPI_ISL_541366	Brazil/RJ-FIOCRUZ-2951/2020	2020-04-29	South America	Brazil	Laboratory of Respiratory Viruses and Measles, Oswaldo Cruz Institute, FIOCRUZ	Laboratory of Respiratory Viruses and Measles, Oswaldo Cruz Institute, FIOCRUZ	Paola Resende et al
EPI_ISL_2466122	Brazil/RJ-FIOCRUZ-29583/2020	2020-12-10	South America	Brazil	Laboratory of Respiratory Viruses and Measles, Oswaldo Cruz Institute, FIOCRUZ	Laboratory of Respiratory Viruses and Measles, Oswaldo Cruz Institute, FIOCRUZ	Paola Resende et al
EPI_ISL_541367	Brazil/RJ-FIOCRUZ-2966/2020	2020-04-29	South America	Brazil	Laboratory of Respiratory Viruses and Measles, Oswaldo Cruz Institute, FIOCRUZ	Laboratory of Respiratory Viruses and Measles, Oswaldo Cruz Institute, FIOCRUZ	Paola Resende et al
EPI_ISL_2863797	Brazil/RJ-FIOCRUZ-29683/2021	2021-06-15	South America	Brazil	Laboratory of Respiratory Viruses and Measles, Oswaldo Cruz Institute, FIOCRUZ	Laboratory of Respiratory Viruses and Measles, Oswaldo Cruz Institute, FIOCRUZ	Paola Resende et al
EPI_ISL_2863798	Brazil/RJ-FIOCRUZ-29685/2021	2021-06-14	South America	Brazil	Laboratory of Respiratory Viruses and Measles, Oswaldo Cruz Institute, FIOCRUZ	Laboratory of Respiratory Viruses and Measles, Oswaldo Cruz Institute, FIOCRUZ	Paola Resende et al
EPI_ISL_2863799	Brazil/RJ-FIOCRUZ-29692/2021	2021-06-14	South America	Brazil	Laboratory of Respiratory Viruses and Measles, Oswaldo Cruz Institute, FIOCRUZ	Laboratory of Respiratory Viruses and Measles, Oswaldo Cruz Institute, FIOCRUZ	Paola Resende et al
EPI_ISL_2863897	Brazil/RJ-FIOCRUZ-29697/2021	2021-06-15	South America	Brazil	Laboratory of Respiratory Viruses and Measles, Oswaldo Cruz Institute, FIOCRUZ	Laboratory of Respiratory Viruses and Measles, Oswaldo Cruz Institute, FIOCRUZ	Paola Resende et al
EPI_ISL_2614170	Brazil/RJ-FIOCRUZ-2972/2021	2021-01-18	South America	Brazil	Laboratory of Respiratory Viruses and Measles, Oswaldo Cruz Institute, FIOCRUZ	Laboratory of Respiratory Viruses and Measles, Oswaldo Cruz Institute, FIOCRUZ	Paola Resende et al
EPI_ISL_3045479	Brazil/RJ-FIOCRUZ-29745/2021	2021-06-15	South America	Brazil	Laboratory of Respiratory Viruses and Measles, Oswaldo Cruz Institute, FIOCRUZ	Laboratory of Respiratory Viruses and Measles, Oswaldo Cruz Institute, FIOCRUZ	Paola Resende et al
EPI_ISL_3045481	Brazil/RJ-FIOCRUZ-29760/2021	2021-06-14	South America	Brazil	Laboratory of Respiratory Viruses and Measles, Oswaldo Cruz Institute, FIOCRUZ	Laboratory of Respiratory Viruses and Measles, Oswaldo Cruz Institute, FIOCRUZ	Paola Resende et al
EPI_ISL_3045482	Brazil/RJ-FIOCRUZ-29762/2021	2021-06-14	South America	Brazil	Laboratory of Respiratory Viruses and Measles, Oswaldo Cruz Institute, FIOCRUZ	Laboratory of Respiratory Viruses and Measles, Oswaldo Cruz Institute, FIOCRUZ	Paola Resende et al
EPI_ISL_3045483	Brazil/RJ-FIOCRUZ-29785/2021	2021-06-15	South America	Brazil	Laboratory of Respiratory Viruses and Measles, Oswaldo Cruz Institute, FIOCRUZ	Laboratory of Respiratory Viruses and Measles, Oswaldo Cruz Institute, FIOCRUZ	Paola Resende et al
EPI_ISL_3045484	Brazil/RJ-FIOCRUZ-29793/2021	2021-06-15	South America	Brazil	Laboratory of Respiratory Viruses and Measles, Oswaldo Cruz Institute, FIOCRUZ	Laboratory of Respiratory Viruses and Measles, Oswaldo Cruz Institute, FIOCRUZ	Paola Resende et al
EPI_ISL_2863891	Brazil/RJ-FIOCRUZ-29803/2021	2021-06-04	South America	Brazil	Labortorio Central de Saude Publica do Estado do Rio de Janeiro (LACEN/RJ)	Laboratory of Respiratory Viruses and Measles, Oswaldo Cruz Institute, FIOCRUZ	Paola Resende et al
EPI_ISL_2863800	Brazil/RJ-FIOCRUZ-29861/2021	2021-06-15	South America	Brazil	Laboratory of Respiratory Viruses and Measles, Oswaldo Cruz Institute, FIOCRUZ	Laboratory of Respiratory Viruses and Measles, Oswaldo Cruz Institute, FIOCRUZ	Paola Resende et al
EPI_ISL_2863584	Brazil/RJ-FIOCRUZ-29962/2021	2021-05-26	South America	Brazil	Laboratorio Central de Saude Publica do Estado do Rio de Janeiro (LACEN-RJ)	Laboratory of Respiratory Viruses and Measles, Oswaldo Cruz Institute, FIOCRUZ	Paola Resende et al
EPI_ISL_2863585	Brazil/RJ-FIOCRUZ-29964/2021	2021-05-26	South America	Brazil	Laboratorio Central de Saude Publica do Estado do Rio de Janeiro (LACEN-RJ)	Laboratory of Respiratory Viruses and Measles, Oswaldo Cruz Institute, FIOCRUZ	Paola Resende et al
EPI_ISL_3045485	Brazil/RJ-FIOCRUZ-29975/2021	2021-06-15	South America	Brazil	Laboratory of Respiratory Viruses and Measles, Oswaldo Cruz Institute, FIOCRUZ	Laboratory of Respiratory Viruses and Measles, Oswaldo Cruz Institute, FIOCRUZ	Paola Resende et al
EPI_ISL_541368	Brazil/RJ-FIOCRUZ-2999/2020	2020-04-30	South America	Brazil	Laboratory of Respiratory Viruses and Measles, Oswaldo Cruz Institute, FIOCRUZ	Laboratory of Respiratory Viruses and Measles, Oswaldo Cruz Institute, FIOCRUZ	Paola Resende et al
EPI_ISL_3045488	Brazil/RJ-FIOCRUZ-30006/2021	2021-06-16	South America	Brazil	Laboratory of Respiratory Viruses and Measles, Oswaldo Cruz Institute, FIOCRUZ	Laboratory of Respiratory Viruses and Measles, Oswaldo Cruz Institute, FIOCRUZ	Paola Resende et al
EPI_ISL_3045489	Brazil/RJ-FIOCRUZ-30007/2021	2021-06-16	South America	Brazil	Laboratory of Respiratory Viruses and Measles, Oswaldo Cruz Institute, FIOCRUZ	Laboratory of Respiratory Viruses and Measles, Oswaldo Cruz Institute, FIOCRUZ	Paola Resende et al
EPI_ISL_3045490	Brazil/RJ-FIOCRUZ-30013/2021	2021-06-16	South America	Brazil	Laboratory of Respiratory Viruses and Measles, Oswaldo Cruz Institute, FIOCRUZ	Laboratory of Respiratory Viruses and Measles, Oswaldo Cruz Institute, FIOCRUZ	Paola Resende et al
EPI_ISL_3045491	Brazil/RJ-FIOCRUZ-30021/2021	2021-06-16	South America	Brazil	Laboratory of Respiratory Viruses and Measles, Oswaldo Cruz Institute, FIOCRUZ	Laboratory of Respiratory Viruses and Measles, Oswaldo Cruz Institute, FIOCRUZ	Paola Resende et al
EPI_ISL_3045492	Brazil/RJ-FIOCRUZ-30022/2021	2021-06-16	South America	Brazil	Laboratory of Respiratory Viruses and Measles, Oswaldo Cruz Institute, FIOCRUZ	Laboratory of Respiratory Viruses and Measles, Oswaldo Cruz Institute, FIOCRUZ	Paola Resende et al
EPI_ISL_3045493	Brazil/RJ-FIOCRUZ-30153/2021	2021-06-16	South America	Brazil	Laboratory of Respiratory Viruses and Measles, Oswaldo Cruz Institute, FIOCRUZ	Laboratory of Respiratory Viruses and Measles, Oswaldo Cruz Institute, FIOCRUZ	Paola Resende et al
EPI_ISL_3045494	Brazil/RJ-FIOCRUZ-30168/2021	2021-06-16	South America	Brazil	Laboratory of Respiratory Viruses and Measles, Oswaldo Cruz Institute, FIOCRUZ	Laboratory of Respiratory Viruses and Measles, Oswaldo Cruz Institute, FIOCRUZ	Paola Resende et al
EPI_ISL_3045495	Brazil/RJ-FIOCRUZ-30179/2021	2021-06-11	South America	Brazil	Laboratory of Respiratory Viruses and Measles, Oswaldo Cruz Institute, FIOCRUZ	Laboratory of Respiratory Viruses and Measles, Oswaldo Cruz Institute, FIOCRUZ	Paola Resende et al
EPI_ISL_3045496	Brazil/RJ-FIOCRUZ-30183/2021	2021-06-16	South America	Brazil	Laboratory of Respiratory Viruses and Measles, Oswaldo Cruz Institute, FIOCRUZ	Laboratory of Respiratory Viruses and Measles, Oswaldo Cruz Institute, FIOCRUZ	Paola Resende et al
EPI_ISL_3045497	Brazil/RJ-FIOCRUZ-30184/2021	2021-06-16	South America	Brazil	Laboratory of Respiratory Viruses and Measles, Oswaldo Cruz Institute, FIOCRUZ	Laboratory of Respiratory Viruses and Measles, Oswaldo Cruz Institute, FIOCRUZ	Paola Resende et al
EPI_ISL_541369	Brazil/RJ-FIOCRUZ-3021/2020	2020-04-30	South America	Brazil	Laboratory of Respiratory Viruses and Measles, Oswaldo Cruz Institute, FIOCRUZ	Laboratory of Respiratory Viruses and Measles, Oswaldo Cruz Institute, FIOCRUZ	Paola Resende et al
EPI_ISL_3045498	Brazil/RJ-FIOCRUZ-30248/2021	2021-06-16	South America	Brazil	Laboratory of Respiratory Viruses and Measles, Oswaldo Cruz Institute, FIOCRUZ	Laboratory of Respiratory Viruses and Measles, Oswaldo Cruz Institute, FIOCRUZ	Paola Resende et al
EPI_ISL_2863604	Brazil/RJ-FIOCRUZ-30327/2021	2021-06-10	South America	Brazil	Laboratorio Central de Saude Publica do Estado do Rio de Janeiro (LACEN-RJ)	Laboratory of Respiratory Viruses and Measles, Oswaldo Cruz Institute, FIOCRUZ	Paola Resende et al
EPI_ISL_2863605	Brazil/RJ-FIOCRUZ-30329/2021	2021-05-26	South America	Brazil	Laboratory of Respiratory Viruses and Measles, Oswaldo Cruz Institute, FIOCRUZ	Laboratory of Respiratory Viruses and Measles, Oswaldo Cruz Institute, FIOCRUZ	Paola Resende et al
EPI_ISL_2863616	Brazil/RJ-FIOCRUZ-30336/2021	2021-05-26	South America	Brazil	Laboratory of Respiratory Viruses and Measles, Oswaldo Cruz Institute, FIOCRUZ	Laboratory of Respiratory Viruses and Measles, Oswaldo Cruz Institute, FIOCRUZ	Paola Resende et al
EPI_ISL_2614141	Brazil/RJ-FIOCRUZ-304/2021	2021-01-05	South America	Brazil	Laboratory of Respiratory Viruses and Measles, Oswaldo Cruz Institute, FIOCRUZ	Laboratory of Respiratory Viruses and Measles, Oswaldo Cruz Institute, FIOCRUZ	Paola Resende et al
EPI_ISL_3045500	Brazil/RJ-FIOCRUZ-30525/2021	2021-06-17	South America	Brazil	Laboratory of Respiratory Viruses and Measles, Oswaldo Cruz Institute, FIOCRUZ	Laboratory of Respiratory Viruses and Measles, Oswaldo Cruz Institute, FIOCRUZ	Paola Resende et al
EPI_ISL_3045501	Brazil/RJ-FIOCRUZ-30526/2021	2021-06-18	South America	Brazil	Laboratory of Respiratory Viruses and Measles, Oswaldo Cruz Institute, FIOCRUZ	Laboratory of Respiratory Viruses and Measles, Oswaldo Cruz Institute, FIOCRUZ	Paola Resende et al
EPI_ISL_3045502	Brazil/RJ-FIOCRUZ-30528/2021	2021-06-18	South America	Brazil	Laboratory of Respiratory Viruses and Measles, Oswaldo Cruz Institute, FIOCRUZ	Laboratory of Respiratory Viruses and Measles, Oswaldo Cruz Institute, FIOCRUZ	Paola Resende et al
EPI_ISL_3045503	Brazil/RJ-FIOCRUZ-30532/2021	2021-06-18	South America	Brazil	Laboratory of Respiratory Viruses and Measles, Oswaldo Cruz Institute, FIOCRUZ	Laboratory of Respiratory Viruses and Measles, Oswaldo Cruz Institute, FIOCRUZ	Paola Resende et al
EPI_ISL_3045505	Brazil/RJ-FIOCRUZ-30534/2021	2021-06-18	South America	Brazil	Laboratory of Respiratory Viruses and Measles, Oswaldo Cruz Institute, FIOCRUZ	Laboratory of Respiratory Viruses and Measles, Oswaldo Cruz Institute, FIOCRUZ	Paola Resende et al
EPI_ISL_3045506	Brazil/RJ-FIOCRUZ-30535/2021	2021-06-18	South America	Brazil	Laboratory of Respiratory Viruses and Measles, Oswaldo Cruz Institute, FIOCRUZ	Laboratory of Respiratory Viruses and Measles, Oswaldo Cruz Institute, FIOCRUZ	Paola Resende et al
EPI_ISL_3045507	Brazil/RJ-FIOCRUZ-30587/2021	2021-06-18	South America	Brazil	Laboratory of Respiratory Viruses and Measles, Oswaldo Cruz Institute, FIOCRUZ	Laboratory of Respiratory Viruses and Measles, Oswaldo Cruz Institute, FIOCRUZ	Paola Resende et al
EPI_ISL_3045508	Brazil/RJ-FIOCRUZ-30603/2021	2021-06-18	South America	Brazil	Laboratory of Respiratory Viruses and Measles, Oswaldo Cruz Institute, FIOCRUZ	Laboratory of Respiratory Viruses and Measles, Oswaldo Cruz Institute, FIOCRUZ	Paola Resende et al
EPI_ISL_3045509	Brazil/RJ-FIOCRUZ-30605/2021	2021-06-18	South America	Brazil	Laboratory of Respiratory Viruses and Measles, Oswaldo Cruz Institute, FIOCRUZ	Laboratory of Respiratory Viruses and Measles, Oswaldo Cruz Institute, FIOCRUZ	Paola Resende et al
EPI_ISL_3045510	Brazil/RJ-FIOCRUZ-30609/2021	2021-06-18	South America	Brazil	Laboratory of Respiratory Viruses and Measles, Oswaldo Cruz Institute, FIOCRUZ	Laboratory of Respiratory Viruses and Measles, Oswaldo Cruz Institute, FIOCRUZ	Paola Resende et al
EPI_ISL_3045511	Brazil/RJ-FIOCRUZ-30611/2021	2021-06-18	South America	Brazil	Laboratory of Respiratory Viruses and Measles, Oswaldo Cruz Institute, FIOCRUZ	Laboratory of Respiratory Viruses and Measles, Oswaldo Cruz Institute, FIOCRUZ	Paola Resende et al
EPI_ISL_3045512	Brazil/RJ-FIOCRUZ-30612/2021	2021-06-18	South America	Brazil	Laboratory of Respiratory Viruses and Measles, Oswaldo Cruz Institute, FIOCRUZ	Laboratory of Respiratory Viruses and Measles, Oswaldo Cruz Institute, FIOCRUZ	Paola Resende et al
EPI_ISL_3045513	Brazil/RJ-FIOCRUZ-30677/2021	2021-06-20	South America	Brazil	Laboratory of Respiratory Viruses and Measles, Oswaldo Cruz Institute, FIOCRUZ	Laboratory of Respiratory Viruses and Measles, Oswaldo Cruz Institute, FIOCRUZ	Paola Resende et al
EPI_ISL_2863667	Brazil/RJ-FIOCRUZ-30686/2021	2021-06-01	South America	Brazil	Laboratorio Central de Saude Publica do Estado do Rio de Janeiro (LACEN-RJ)	Laboratory of Respiratory Viruses and Measles, Oswaldo Cruz Institute, FIOCRUZ	Paola Resende et al
EPI_ISL_2863669	Brazil/RJ-FIOCRUZ-30688/2021	2021-06-01	South America	Brazil	Laboratorio Central de Saude Publica do Estado do Rio de Janeiro (LACEN-RJ)	Laboratory of Respiratory Viruses and Measles, Oswaldo Cruz Institute, FIOCRUZ	Paola Resende et al
EPI_ISL_2863671	Brazil/RJ-FIOCRUZ-30689/2021	2021-06-02	South America	Brazil	Laboratorio Central de Saude Publica do Estado do Rio de Janeiro (LACEN-RJ)	Laboratory of Respiratory Viruses and Measles, Oswaldo Cruz Institute, FIOCRUZ	Paola Resende et al
EPI_ISL_2863673	Brazil/RJ-FIOCRUZ-30692/2021	2021-06-02	South America	Brazil	Laboratorio Central de Saude Publica do Estado do Rio de Janeiro (LACEN-RJ)	Laboratory of Respiratory Viruses and Measles, Oswaldo Cruz Institute, FIOCRUZ	Paola Resende et al
EPI_ISL_2863675	Brazil/RJ-FIOCRUZ-30693/2021	2021-06-04	South America	Brazil	Laboratorio Central de Saude Publica do Estado do Rio de Janeiro (LACEN-RJ)	Laboratory of Respiratory Viruses and Measles, Oswaldo Cruz Institute, FIOCRUZ	Paola Resende et al
EPI_ISL_2863727	Brazil/RJ-FIOCRUZ-30694/2021	2021-06-01	South America	Brazil	Laboratorio Central de Saude Publica do Estado do Rio de Janeiro (LACEN-RJ)	Laboratory of Respiratory Viruses and Measles, Oswaldo Cruz Institute, FIOCRUZ	Paola Resende et al
EPI_ISL_3045515	Brazil/RJ-FIOCRUZ-30872/2021	2021-06-21	South America	Brazil	Laboratory of Respiratory Viruses and Measles, Oswaldo Cruz Institute, FIOCRUZ	Laboratory of Respiratory Viruses and Measles, Oswaldo Cruz Institute, FIOCRUZ	Paola Resende et al
EPI_ISL_2863679	Brazil/RJ-FIOCRUZ-30880/2021	2021-06-07	South America	Brazil	Laboratorio Central de Saude Publica do Estado do Rio de Janeiro (LACEN-RJ)	Laboratory of Respiratory Viruses and Measles, Oswaldo Cruz Institute, FIOCRUZ	Paola Resende et al
EPI_ISL_2863723	Brazil/RJ-FIOCRUZ-30881/2021	2021-06-07	South America	Brazil	Laboratorio Central de Saude Publica do Estado do Rio de Janeiro (LACEN-RJ)	Laboratory of Respiratory Viruses and Measles, Oswaldo Cruz Institute, FIOCRUZ	Paola Resende et al
EPI_ISL_2863680	Brazil/RJ-FIOCRUZ-30882/2021	2021-06-07	South America	Brazil	Laboratorio Central de Saude Publica do Estado do Rio de Janeiro (LACEN-RJ)	Laboratory of Respiratory Viruses and Measles, Oswaldo Cruz Institute, FIOCRUZ	Paola Resende et al
EPI_ISL_2863721	Brazil/RJ-FIOCRUZ-30883/2021	2021-06-08	South America	Brazil	Laboratorio Central de Saude Publica do Estado do Rio de Janeiro (LACEN-RJ)	Laboratory of Respiratory Viruses and Measles, Oswaldo Cruz Institute, FIOCRUZ	Paola Resende et al
EPI_ISL_3045517	Brazil/RJ-FIOCRUZ-30945/2021	2021-06-22	South America	Brazil	Laboratory of Respiratory Viruses and Measles, Oswaldo Cruz Institute, FIOCRUZ	Laboratory of Respiratory Viruses and Measles, Oswaldo Cruz Institute, FIOCRUZ	Paola Resende et al
EPI_ISL_3045518	Brazil/RJ-FIOCRUZ-30949/2021	2021-06-22	South America	Brazil	Laboratory of Respiratory Viruses and Measles, Oswaldo Cruz Institute, FIOCRUZ	Laboratory of Respiratory Viruses and Measles, Oswaldo Cruz Institute, FIOCRUZ	Paola Resende et al
EPI_ISL_3045519	Brazil/RJ-FIOCRUZ-30957/2021	2021-06-22	South America	Brazil	Laboratory of Respiratory Viruses and Measles, Oswaldo Cruz Institute, FIOCRUZ	Laboratory of Respiratory Viruses and Measles, Oswaldo Cruz Institute, FIOCRUZ	Paola Resende et al
EPI_ISL_2157575	Brazil/RJ-FIOCRUZ-30991-1P/2020	2020-12-16	South America	Brazil	Laboratory of Respiratory Viruses and Measles, Oswaldo Cruz Institute, FIOCRUZ	Laboratory of Respiratory Viruses and Measles, Oswaldo Cruz Institute, FIOCRUZ	Paola Resende et al
EPI_ISL_2614108	Brazil/RJ-FIOCRUZ-30991/2020	2020-12-16	South America	Brazil	Laboratory of Respiratory Viruses and Measles, Oswaldo Cruz Institute, FIOCRUZ	Laboratory of Respiratory Viruses and Measles, Oswaldo Cruz Institute, FIOCRUZ	Paola Resende et al
EPI_ISL_3045520	Brazil/RJ-FIOCRUZ-31000/2021	2021-06-22	South America	Brazil	Laboratory of Respiratory Viruses and Measles, Oswaldo Cruz Institute, FIOCRUZ	Laboratory of Respiratory Viruses and Measles, Oswaldo Cruz Institute, FIOCRUZ	Paola Resende et al
EPI_ISL_3045521	Brazil/RJ-FIOCRUZ-31032/2021	2021-06-22	South America	Brazil	Laboratory of Respiratory Viruses and Measles, Oswaldo Cruz Institute, FIOCRUZ	Laboratory of Respiratory Viruses and Measles, Oswaldo Cruz Institute, FIOCRUZ	Paola Resende et al
EPI_ISL_3045523	Brazil/RJ-FIOCRUZ-31040/2021	2021-06-22	South America	Brazil	Laboratory of Respiratory Viruses and Measles, Oswaldo Cruz Institute, FIOCRUZ	Laboratory of Respiratory Viruses and Measles, Oswaldo Cruz Institute, FIOCRUZ	Paola Resende et al
EPI_ISL_3045524	Brazil/RJ-FIOCRUZ-31042/2021	2021-06-22	South America	Brazil	Laboratory of Respiratory Viruses and Measles, Oswaldo Cruz Institute, FIOCRUZ	Laboratory of Respiratory Viruses and Measles, Oswaldo Cruz Institute, FIOCRUZ	Paola Resende et al
EPI_ISL_3045525	Brazil/RJ-FIOCRUZ-31095/2021	2021-06-22	South America	Brazil	Laboratory of Respiratory Viruses and Measles, Oswaldo Cruz Institute, FIOCRUZ	Laboratory of Respiratory Viruses and Measles, Oswaldo Cruz Institute, FIOCRUZ	Paola Resende et al
EPI_ISL_3045526	Brazil/RJ-FIOCRUZ-31100/2021	2021-06-22	South America	Brazil	Laboratory of Respiratory Viruses and Measles, Oswaldo Cruz Institute, FIOCRUZ	Laboratory of Respiratory Viruses and Measles, Oswaldo Cruz Institute, FIOCRUZ	Paola Resende et al
EPI_ISL_3045527	Brazil/RJ-FIOCRUZ-31101/2021	2021-06-22	South America	Brazil	Laboratory of Respiratory Viruses and Measles, Oswaldo Cruz Institute, FIOCRUZ	Laboratory of Respiratory Viruses and Measles, Oswaldo Cruz Institute, FIOCRUZ	Paola Resende et al
EPI_ISL_3045528	Brazil/RJ-FIOCRUZ-31115/2021	2021-06-22	South America	Brazil	Laboratory of Respiratory Viruses and Measles, Oswaldo Cruz Institute, FIOCRUZ	Laboratory of Respiratory Viruses and Measles, Oswaldo Cruz Institute, FIOCRUZ	Paola Resende et al
EPI_ISL_3045529	Brazil/RJ-FIOCRUZ-31124/2021	2021-06-22	South America	Brazil	Laboratory of Respiratory Viruses and Measles, Oswaldo Cruz Institute, FIOCRUZ	Laboratory of Respiratory Viruses and Measles, Oswaldo Cruz Institute, FIOCRUZ	Paola Resende et al
EPI_ISL_3045531	Brazil/RJ-FIOCRUZ-31146/2021	2021-06-22	South America	Brazil	Laboratory of Respiratory Viruses and Measles, Oswaldo Cruz Institute, FIOCRUZ	Laboratory of Respiratory Viruses and Measles, Oswaldo Cruz Institute, FIOCRUZ	Paola Resende et al
EPI_ISL_3045532	Brazil/RJ-FIOCRUZ-31147/2021	2021-06-22	South America	Brazil	Laboratory of Respiratory Viruses and Measles, Oswaldo Cruz Institute, FIOCRUZ	Laboratory of Respiratory Viruses and Measles, Oswaldo Cruz Institute, FIOCRUZ	Paola Resende et al
EPI_ISL_3045533	Brazil/RJ-FIOCRUZ-31148/2021	2021-06-22	South America	Brazil	Laboratory of Respiratory Viruses and Measles, Oswaldo Cruz Institute, FIOCRUZ	Laboratory of Respiratory Viruses and Measles, Oswaldo Cruz Institute, FIOCRUZ	Paola Resende et al
EPI_ISL_2863693	Brazil/RJ-FIOCRUZ-31180/2021	2021-06-23	South America	Brazil	Laboratory of Respiratory Viruses and Measles, Oswaldo Cruz Institute, FIOCRUZ	Laboratory of Respiratory Viruses and Measles, Oswaldo Cruz Institute, FIOCRUZ	Paola Resende et al
EPI_ISL_3045535	Brazil/RJ-FIOCRUZ-31188/2021	2021-06-23	South America	Brazil	Laboratory of Respiratory Viruses and Measles, Oswaldo Cruz Institute, FIOCRUZ	Laboratory of Respiratory Viruses and Measles, Oswaldo Cruz Institute, FIOCRUZ	Paola Resende et al
EPI_ISL_2863696	Brazil/RJ-FIOCRUZ-31262/2021	2021-06-14	South America	Brazil	Laboratorio Central de Saude Publica do Estado do Rio de Janeiro (LACEN-RJ)	Laboratory of Respiratory Viruses and Measles, Oswaldo Cruz Institute, FIOCRUZ	Paola Resende et al
EPI_ISL_3045538	Brazil/RJ-FIOCRUZ-31378/2021	2021-06-23	South America	Brazil	Laboratory of Respiratory Viruses and Measles, Oswaldo Cruz Institute, FIOCRUZ	Laboratory of Respiratory Viruses and Measles, Oswaldo Cruz Institute, FIOCRUZ	Paola Resende et al
EPI_ISL_3045539	Brazil/RJ-FIOCRUZ-31390/2021	2021-06-23	South America	Brazil	Laboratory of Respiratory Viruses and Measles, Oswaldo Cruz Institute, FIOCRUZ	Laboratory of Respiratory Viruses and Measles, Oswaldo Cruz Institute, FIOCRUZ	Paola Resende et al
EPI_ISL_3045540	Brazil/RJ-FIOCRUZ-31394/2021	2021-06-23	South America	Brazil	Laboratory of Respiratory Viruses and Measles, Oswaldo Cruz Institute, FIOCRUZ	Laboratory of Respiratory Viruses and Measles, Oswaldo Cruz Institute, FIOCRUZ	Paola Resende et al
EPI_ISL_2983379	Brazil/RJ-FIOCRUZ-31397/2021	2021-06-24	South America	Brazil	Laboratory of Respiratory Viruses and Measles, Oswaldo Cruz Institute, FIOCRUZ	Laboratory of Respiratory Viruses and Measles, Oswaldo Cruz Institute, FIOCRUZ	Paola Resende et al
EPI_ISL_2983380	Brazil/RJ-FIOCRUZ-31398/2021	2021-06-24	South America	Brazil	Laboratory of Respiratory Viruses and Measles, Oswaldo Cruz Institute, FIOCRUZ	Laboratory of Respiratory Viruses and Measles, Oswaldo Cruz Institute, FIOCRUZ	Paola Resende et al
EPI_ISL_2983381	Brazil/RJ-FIOCRUZ-31399/2021	2021-06-24	South America	Brazil	Laboratory of Respiratory Viruses and Measles, Oswaldo Cruz Institute, FIOCRUZ	Laboratory of Respiratory Viruses and Measles, Oswaldo Cruz Institute, FIOCRUZ	Paola Resende et al
EPI_ISL_414045	Brazil/RJ-FIOCRUZ-314/2020	2020-03-04	South America	Brazil	Laboratório Central de Saúde Pública Noel Nutels (LACEN-RJ)	Laboratory of Respiratory Viruses and Measles, Oswaldo Cruz Institute, FIOCRUZ	Paola Resende et al
EPI_ISL_2983382	Brazil/RJ-FIOCRUZ-31416/2021	2021-06-24	South America	Brazil	Laboratory of Respiratory Viruses and Measles, Oswaldo Cruz Institute, FIOCRUZ	Laboratory of Respiratory Viruses and Measles, Oswaldo Cruz Institute, FIOCRUZ	Paola Resende et al
EPI_ISL_3045541	Brazil/RJ-FIOCRUZ-31435/2021	2021-06-24	South America	Brazil	Laboratory of Respiratory Viruses and Measles, Oswaldo Cruz Institute, FIOCRUZ	Laboratory of Respiratory Viruses and Measles, Oswaldo Cruz Institute, FIOCRUZ	Paola Resende et al
EPI_ISL_2614184	Brazil/RJ-FIOCRUZ-3150/2021	2021-01-25	South America	Brazil	Laboratory of Respiratory Viruses and Measles, Oswaldo Cruz Institute, FIOCRUZ	Laboratory of Respiratory Viruses and Measles, Oswaldo Cruz Institute, FIOCRUZ	Paola Resende et al
EPI_ISL_2614383	Brazil/RJ-FIOCRUZ-31519-1P/2020	2020-12-09	South America	Brazil	Instituto Estadual do Cerebro Paulo Niemeyer	Laboratory of Respiratory Viruses and Measles, Oswaldo Cruz Institute, FIOCRUZ	Paola Resende et al
EPI_ISL_2614382	Brazil/RJ-FIOCRUZ-31519/2020	2020-12-09	South America	Brazil	Instituto Estadual do Cerebro Paulo Niemeyer	Laboratory of Respiratory Viruses and Measles, Oswaldo Cruz Institute, FIOCRUZ	Paola Resende et al
EPI_ISL_2614110	Brazil/RJ-FIOCRUZ-31576/2020	2020-12-18	South America	Brazil	Laboratory of Respiratory Viruses and Measles, Oswaldo Cruz Institute, FIOCRUZ	Laboratory of Respiratory Viruses and Measles, Oswaldo Cruz Institute, FIOCRUZ	Paola Resende et al
EPI_ISL_3045542	Brazil/RJ-FIOCRUZ-31598/2021	2021-06-24	South America	Brazil	Laboratory of Respiratory Viruses and Measles, Oswaldo Cruz Institute, FIOCRUZ	Laboratory of Respiratory Viruses and Measles, Oswaldo Cruz Institute, FIOCRUZ	Paola Resende et al
EPI_ISL_3045544	Brazil/RJ-FIOCRUZ-31662/2021	2021-06-24	South America	Brazil	Laboratory of Respiratory Viruses and Measles, Oswaldo Cruz Institute, FIOCRUZ	Laboratory of Respiratory Viruses and Measles, Oswaldo Cruz Institute, FIOCRUZ	Paola Resende et al
EPI_ISL_3045545	Brazil/RJ-FIOCRUZ-31663/2021	2021-06-24	South America	Brazil	Laboratory of Respiratory Viruses and Measles, Oswaldo Cruz Institute, FIOCRUZ	Laboratory of Respiratory Viruses and Measles, Oswaldo Cruz Institute, FIOCRUZ	Paola Resende et al
EPI_ISL_2443669	Brazil/RJ-FIOCRUZ-31785/2020	2020-12-18	South America	Brazil	Laboratory of Respiratory Viruses and Measles, Oswaldo Cruz Institute, FIOCRUZ	Laboratory of Respiratory Viruses and Measles, Oswaldo Cruz Institute, FIOCRUZ	Paola Resende et al
EPI_ISL_3801813	Brazil/RJ-FIOCRUZ-31847/2021	2021-06-25	South America	Brazil	Laboratory of Respiratory Viruses and Measles, Oswaldo Cruz Institute, FIOCRUZ	Laboratory of Respiratory Viruses and Measles, Oswaldo Cruz Institute, FIOCRUZ	Paola Resende et al
EPI_ISL_3045547	Brazil/RJ-FIOCRUZ-31849/2021	2021-06-25	South America	Brazil	Laboratory of Respiratory Viruses and Measles, Oswaldo Cruz Institute, FIOCRUZ	Laboratory of Respiratory Viruses and Measles, Oswaldo Cruz Institute, FIOCRUZ	Paola Resende et al
EPI_ISL_2614112	Brazil/RJ-FIOCRUZ-31866/2020	2020-12-21	South America	Brazil	Laboratory of Respiratory Viruses and Measles, Oswaldo Cruz Institute, FIOCRUZ	Laboratory of Respiratory Viruses and Measles, Oswaldo Cruz Institute, FIOCRUZ	Paola Resende et al
EPI_ISL_2614109	Brazil/RJ-FIOCRUZ-31887/2020	2020-12-18	South America	Brazil	Laboratory of Respiratory Viruses and Measles, Oswaldo Cruz Institute, FIOCRUZ	Laboratory of Respiratory Viruses and Measles, Oswaldo Cruz Institute, FIOCRUZ	Paola Resende et al
EPI_ISL_3045549	Brazil/RJ-FIOCRUZ-31988/2021	2021-06-28	South America	Brazil	Laboratory of Respiratory Viruses and Measles, Oswaldo Cruz Institute, FIOCRUZ	Laboratory of Respiratory Viruses and Measles, Oswaldo Cruz Institute, FIOCRUZ	Paola Resende et al
EPI_ISL_3045551	Brazil/RJ-FIOCRUZ-31998/2021	2021-06-28	South America	Brazil	Laboratory of Respiratory Viruses and Measles, Oswaldo Cruz Institute, FIOCRUZ	Laboratory of Respiratory Viruses and Measles, Oswaldo Cruz Institute, FIOCRUZ	Paola Resende et al
EPI_ISL_2614113	Brazil/RJ-FIOCRUZ-31999/2020	2020-12-21	South America	Brazil	Laboratory of Respiratory Viruses and Measles, Oswaldo Cruz Institute, FIOCRUZ	Laboratory of Respiratory Viruses and Measles, Oswaldo Cruz Institute, FIOCRUZ	Paola Resende et al
EPI_ISL_3045552	Brazil/RJ-FIOCRUZ-32011/2021	2021-06-28	South America	Brazil	Laboratory of Respiratory Viruses and Measles, Oswaldo Cruz Institute, FIOCRUZ	Laboratory of Respiratory Viruses and Measles, Oswaldo Cruz Institute, FIOCRUZ	Paola Resende et al
EPI_ISL_3045371	Brazil/RJ-FIOCRUZ-32045/2021	2021-06-27	South America	Brazil	Laboratory of Respiratory Viruses and Measles, Oswaldo Cruz Institute, FIOCRUZ	Laboratory of Respiratory Viruses and Measles, Oswaldo Cruz Institute, FIOCRUZ	Paola Resende et al
EPI_ISL_2614115	Brazil/RJ-FIOCRUZ-32078/2020	2020-12-22	South America	Brazil	Laboratory of Respiratory Viruses and Measles, Oswaldo Cruz Institute, FIOCRUZ	Laboratory of Respiratory Viruses and Measles, Oswaldo Cruz Institute, FIOCRUZ	Paola Resende et al
EPI_ISL_3045373	Brazil/RJ-FIOCRUZ-32081/2021	2021-06-28	South America	Brazil	Laboratory of Respiratory Viruses and Measles, Oswaldo Cruz Institute, FIOCRUZ	Laboratory of Respiratory Viruses and Measles, Oswaldo Cruz Institute, FIOCRUZ	Paola Resende et al
EPI_ISL_3801815	Brazil/RJ-FIOCRUZ-32083/2021	2021-06-28	South America	Brazil	Laboratory of Respiratory Viruses and Measles, Oswaldo Cruz Institute, FIOCRUZ	Laboratory of Respiratory Viruses and Measles, Oswaldo Cruz Institute, FIOCRUZ	Paola Resende et al
EPI_ISL_2614116	Brazil/RJ-FIOCRUZ-32095/2020	2020-12-22	South America	Brazil	Laboratory of Respiratory Viruses and Measles, Oswaldo Cruz Institute, FIOCRUZ	Laboratory of Respiratory Viruses and Measles, Oswaldo Cruz Institute, FIOCRUZ	Paola Resende et al
EPI_ISL_3801816	Brazil/RJ-FIOCRUZ-32096/2021	2021-06-28	South America	Brazil	Laboratory of Respiratory Viruses and Measles, Oswaldo Cruz Institute, FIOCRUZ	Laboratory of Respiratory Viruses and Measles, Oswaldo Cruz Institute, FIOCRUZ	Paola Resende et al
EPI_ISL_3801817	Brazil/RJ-FIOCRUZ-32107/2021	2021-06-28	South America	Brazil	Laboratory of Respiratory Viruses and Measles, Oswaldo Cruz Institute, FIOCRUZ	Laboratory of Respiratory Viruses and Measles, Oswaldo Cruz Institute, FIOCRUZ	Paola Resende et al
EPI_ISL_2614114	Brazil/RJ-FIOCRUZ-32140/2020	2020-12-21	South America	Brazil	Laboratory of Respiratory Viruses and Measles, Oswaldo Cruz Institute, FIOCRUZ	Laboratory of Respiratory Viruses and Measles, Oswaldo Cruz Institute, FIOCRUZ	Paola Resende et al
EPI_ISL_2983213	Brazil/RJ-FIOCRUZ-32144/2021	2021-05-03	South America	Brazil	Laboratorio Central de Saude Publica do Estado do Rio de Janeiro (LACEN-RJ)	Laboratory of Respiratory Viruses and Measles, Oswaldo Cruz Institute, FIOCRUZ	Paola Resende et al
EPI_ISL_2983214	Brazil/RJ-FIOCRUZ-32145/2021	2021-06-21	South America	Brazil	Laboratorio Central de Saude Publica do Estado do Rio de Janeiro (LACEN-RJ)	Laboratory of Respiratory Viruses and Measles, Oswaldo Cruz Institute, FIOCRUZ	Paola Resende et al
EPI_ISL_2983215	Brazil/RJ-FIOCRUZ-32146/2021	2021-06-19	South America	Brazil	Laboratorio Central de Saude Publica do Estado do Rio de Janeiro (LACEN-RJ)	Laboratory of Respiratory Viruses and Measles, Oswaldo Cruz Institute, FIOCRUZ	Paola Resende et al
EPI_ISL_2983216	Brazil/RJ-FIOCRUZ-32147/2021	2021-06-19	South America	Brazil	Laboratorio Central de Saude Publica do Estado do Rio de Janeiro (LACEN-RJ)	Laboratory of Respiratory Viruses and Measles, Oswaldo Cruz Institute, FIOCRUZ	Paola Resende et al
EPI_ISL_3045374	Brazil/RJ-FIOCRUZ-32250/2021	2021-06-29	South America	Brazil	Laboratory of Respiratory Viruses and Measles, Oswaldo Cruz Institute, FIOCRUZ	Laboratory of Respiratory Viruses and Measles, Oswaldo Cruz Institute, FIOCRUZ	Paola Resende et al
EPI_ISL_3045375	Brazil/RJ-FIOCRUZ-32252/2021	2021-06-29	South America	Brazil	Laboratory of Respiratory Viruses and Measles, Oswaldo Cruz Institute, FIOCRUZ	Laboratory of Respiratory Viruses and Measles, Oswaldo Cruz Institute, FIOCRUZ	Paola Resende et al
EPI_ISL_2614070	Brazil/RJ-FIOCRUZ-32314/2020	2020-12-21	South America	Brazil	Laboratory of Molecular Virology, Federal University of Rio de Janeito, UFRJ	Laboratory of Respiratory Viruses and Measles, Oswaldo Cruz Institute, FIOCRUZ	Paola Resende et al
EPI_ISL_2603491	Brazil/RJ-FIOCRUZ-32331/2020	2020-12-23	South America	Brazil	Laboratory of Respiratory Viruses and Measles, Oswaldo Cruz Institute, FIOCRUZ	Laboratory of Respiratory Viruses and Measles, Oswaldo Cruz Institute, FIOCRUZ	Paola Resende et al
EPI_ISL_2614107	Brazil/RJ-FIOCRUZ-32403/2020	2020-12-11	South America	Brazil	Laboratory of Respiratory Viruses and Measles, Oswaldo Cruz Institute, FIOCRUZ	Laboratory of Respiratory Viruses and Measles, Oswaldo Cruz Institute, FIOCRUZ	Paola Resende et al
EPI_ISL_2614117	Brazil/RJ-FIOCRUZ-32416/2020	2020-12-23	South America	Brazil	Laboratory of Respiratory Viruses and Measles, Oswaldo Cruz Institute, FIOCRUZ	Laboratory of Respiratory Viruses and Measles, Oswaldo Cruz Institute, FIOCRUZ	Paola Resende et al
EPI_ISL_2614118	Brazil/RJ-FIOCRUZ-32445/2020	2020-12-23	South America	Brazil	Laboratory of Respiratory Viruses and Measles, Oswaldo Cruz Institute, FIOCRUZ	Laboratory of Respiratory Viruses and Measles, Oswaldo Cruz Institute, FIOCRUZ	Paola Resende et al
EPI_ISL_2614119	Brazil/RJ-FIOCRUZ-32462/2020	2020-12-23	South America	Brazil	Laboratory of Respiratory Viruses and Measles, Oswaldo Cruz Institute, FIOCRUZ	Laboratory of Respiratory Viruses and Measles, Oswaldo Cruz Institute, FIOCRUZ	Paola Resende et al
EPI_ISL_2614120	Brazil/RJ-FIOCRUZ-32478/2020	2020-12-27	South America	Brazil	Laboratory of Respiratory Viruses and Measles, Oswaldo Cruz Institute, FIOCRUZ	Laboratory of Respiratory Viruses and Measles, Oswaldo Cruz Institute, FIOCRUZ	Paola Resende et al
EPI_ISL_2614121	Brazil/RJ-FIOCRUZ-32480/2020	2020-12-27	South America	Brazil	Laboratory of Respiratory Viruses and Measles, Oswaldo Cruz Institute, FIOCRUZ	Laboratory of Respiratory Viruses and Measles, Oswaldo Cruz Institute, FIOCRUZ	Paola Resende et al
EPI_ISL_2983187	Brazil/RJ-FIOCRUZ-32481/2021	2021-06-28	South America	Brazil	Laboratory of Respiratory Viruses and Measles, Oswaldo Cruz Institute, FIOCRUZ	Laboratory of Respiratory Viruses and Measles, Oswaldo Cruz Institute, FIOCRUZ	Paola Resende et al
EPI_ISL_2614111	Brazil/RJ-FIOCRUZ-32490/2020	2020-12-21	South America	Brazil	Laboratory of Respiratory Viruses and Measles, Oswaldo Cruz Institute, FIOCRUZ	Laboratory of Respiratory Viruses and Measles, Oswaldo Cruz Institute, FIOCRUZ	Paola Resende et al
EPI_ISL_2603490	Brazil/RJ-FIOCRUZ-32493/2020	2020-12-28	South America	Brazil	Laboratory of Respiratory Viruses and Measles, Oswaldo Cruz Institute, FIOCRUZ	Laboratory of Respiratory Viruses and Measles, Oswaldo Cruz Institute, FIOCRUZ	Paola Resende et al
EPI_ISL_2603489	Brazil/RJ-FIOCRUZ-32503/2020	2020-12-28	South America	Brazil	Laboratory of Respiratory Viruses and Measles, Oswaldo Cruz Institute, FIOCRUZ	Laboratory of Respiratory Viruses and Measles, Oswaldo Cruz Institute, FIOCRUZ	Paola Resende et al
EPI_ISL_2603488	Brazil/RJ-FIOCRUZ-32505/2020	2020-12-28	South America	Brazil	Laboratory of Respiratory Viruses and Measles, Oswaldo Cruz Institute, FIOCRUZ	Laboratory of Respiratory Viruses and Measles, Oswaldo Cruz Institute, FIOCRUZ	Paola Resende et al
EPI_ISL_2614122	Brazil/RJ-FIOCRUZ-32506/2020	2020-12-28	South America	Brazil	Laboratory of Respiratory Viruses and Measles, Oswaldo Cruz Institute, FIOCRUZ	Laboratory of Respiratory Viruses and Measles, Oswaldo Cruz Institute, FIOCRUZ	Paola Resende et al
EPI_ISL_2603487	Brazil/RJ-FIOCRUZ-32591/2020	2020-12-28	South America	Brazil	Laboratory of Respiratory Viruses and Measles, Oswaldo Cruz Institute, FIOCRUZ	Laboratory of Respiratory Viruses and Measles, Oswaldo Cruz Institute, FIOCRUZ	Paola Resende et al
EPI_ISL_2603486	Brazil/RJ-FIOCRUZ-32593/2020	2020-12-28	South America	Brazil	Laboratory of Respiratory Viruses and Measles, Oswaldo Cruz Institute, FIOCRUZ	Laboratory of Respiratory Viruses and Measles, Oswaldo Cruz Institute, FIOCRUZ	Paola Resende et al
EPI_ISL_2603485	Brazil/RJ-FIOCRUZ-32602/2020	2020-12-28	South America	Brazil	Laboratory of Respiratory Viruses and Measles, Oswaldo Cruz Institute, FIOCRUZ	Laboratory of Respiratory Viruses and Measles, Oswaldo Cruz Institute, FIOCRUZ	Paola Resende et al
EPI_ISL_2603484	Brazil/RJ-FIOCRUZ-32603/2020	2020-12-28	South America	Brazil	Laboratory of Respiratory Viruses and Measles, Oswaldo Cruz Institute, FIOCRUZ	Laboratory of Respiratory Viruses and Measles, Oswaldo Cruz Institute, FIOCRUZ	Paola Resende et al
EPI_ISL_2603472	Brazil/RJ-FIOCRUZ-32616/2020	2020-12-28	South America	Brazil	Laboratory of Respiratory Viruses and Measles, Oswaldo Cruz Institute, FIOCRUZ	Laboratory of Respiratory Viruses and Measles, Oswaldo Cruz Institute, FIOCRUZ	Paola Resende et al
EPI_ISL_2614125	Brazil/RJ-FIOCRUZ-32635/2020	2020-12-28	South America	Brazil	Laboratory of Respiratory Viruses and Measles, Oswaldo Cruz Institute, FIOCRUZ	Laboratory of Respiratory Viruses and Measles, Oswaldo Cruz Institute, FIOCRUZ	Paola Resende et al
EPI_ISL_2614126	Brazil/RJ-FIOCRUZ-32636/2020	2020-12-28	South America	Brazil	Laboratory of Respiratory Viruses and Measles, Oswaldo Cruz Institute, FIOCRUZ	Laboratory of Respiratory Viruses and Measles, Oswaldo Cruz Institute, FIOCRUZ	Paola Resende et al
EPI_ISL_2614071	Brazil/RJ-FIOCRUZ-32650/2020	2020-12-27	South America	Brazil	Laboratory of Molecular Virology, Federal University of Rio de Janeito, UFRJ	Laboratory of Respiratory Viruses and Measles, Oswaldo Cruz Institute, FIOCRUZ	Paola Resende et al
EPI_ISL_2603483	Brazil/RJ-FIOCRUZ-32662/2020	2020-12-28	South America	Brazil	Laboratory of Respiratory Viruses and Measles, Oswaldo Cruz Institute, FIOCRUZ	Laboratory of Respiratory Viruses and Measles, Oswaldo Cruz Institute, FIOCRUZ	Paola Resende et al
EPI_ISL_2614127	Brazil/RJ-FIOCRUZ-32663/2020	2020-12-28	South America	Brazil	Laboratory of Respiratory Viruses and Measles, Oswaldo Cruz Institute, FIOCRUZ	Laboratory of Respiratory Viruses and Measles, Oswaldo Cruz Institute, FIOCRUZ	Paola Resende et al
EPI_ISL_3045376	Brazil/RJ-FIOCRUZ-32666/2021	2021-06-30	South America	Brazil	Laboratory of Respiratory Viruses and Measles, Oswaldo Cruz Institute, FIOCRUZ	Laboratory of Respiratory Viruses and Measles, Oswaldo Cruz Institute, FIOCRUZ	Paola Resende et al
EPI_ISL_3045377	Brazil/RJ-FIOCRUZ-32667/2021	2021-06-30	South America	Brazil	Laboratory of Respiratory Viruses and Measles, Oswaldo Cruz Institute, FIOCRUZ	Laboratory of Respiratory Viruses and Measles, Oswaldo Cruz Institute, FIOCRUZ	Paola Resende et al
EPI_ISL_2614124	Brazil/RJ-FIOCRUZ-32706/2020	2020-12-28	South America	Brazil	Laboratory of Respiratory Viruses and Measles, Oswaldo Cruz Institute, FIOCRUZ	Laboratory of Respiratory Viruses and Measles, Oswaldo Cruz Institute, FIOCRUZ	Paola Resende et al
EPI_ISL_2614128	Brazil/RJ-FIOCRUZ-32716/2020	2020-12-28	South America	Brazil	Laboratory of Respiratory Viruses and Measles, Oswaldo Cruz Institute, FIOCRUZ	Laboratory of Respiratory Viruses and Measles, Oswaldo Cruz Institute, FIOCRUZ	Paola Resende et al
EPI_ISL_2603482	Brazil/RJ-FIOCRUZ-32744/2020	2020-12-29	South America	Brazil	Laboratory of Respiratory Viruses and Measles, Oswaldo Cruz Institute, FIOCRUZ	Laboratory of Respiratory Viruses and Measles, Oswaldo Cruz Institute, FIOCRUZ	Paola Resende et al
EPI_ISL_2603480	Brazil/RJ-FIOCRUZ-32746/2020	2020-12-29	South America	Brazil	Laboratory of Respiratory Viruses and Measles, Oswaldo Cruz Institute, FIOCRUZ	Laboratory of Respiratory Viruses and Measles, Oswaldo Cruz Institute, FIOCRUZ	Paola Resende et al
EPI_ISL_2603479	Brazil/RJ-FIOCRUZ-32748/2020	2020-12-29	South America	Brazil	Laboratory of Respiratory Viruses and Measles, Oswaldo Cruz Institute, FIOCRUZ	Laboratory of Respiratory Viruses and Measles, Oswaldo Cruz Institute, FIOCRUZ	Paola Resende et al
EPI_ISL_2443670	Brazil/RJ-FIOCRUZ-32801/2020	2020-12-28	South America	Brazil	Laboratory of Respiratory Viruses and Measles, Oswaldo Cruz Institute, FIOCRUZ	Laboratory of Respiratory Viruses and Measles, Oswaldo Cruz Institute, FIOCRUZ	Paola Resende et al
EPI_ISL_3190295	Brazil/RJ-FIOCRUZ-32806/2020	2020-12-28	South America	Brazil	Laboratory of Respiratory Viruses and Measles, Oswaldo Cruz Institute, FIOCRUZ	Laboratory of Respiratory Viruses and Measles, Oswaldo Cruz Institute, FIOCRUZ	Paola Resende et al
EPI_ISL_2443671	Brazil/RJ-FIOCRUZ-32807/2020	2020-12-28	South America	Brazil	Laboratory of Respiratory Viruses and Measles, Oswaldo Cruz Institute, FIOCRUZ	Laboratory of Respiratory Viruses and Measles, Oswaldo Cruz Institute, FIOCRUZ	Paola Resende et al
EPI_ISL_2614123	Brazil/RJ-FIOCRUZ-32808/2020	2020-12-28	South America	Brazil	Laboratory of Respiratory Viruses and Measles, Oswaldo Cruz Institute, FIOCRUZ	Laboratory of Respiratory Viruses and Measles, Oswaldo Cruz Institute, FIOCRUZ	Paola Resende et al
EPI_ISL_2614129	Brazil/RJ-FIOCRUZ-32834/2020	2020-12-29	South America	Brazil	Laboratory of Respiratory Viruses and Measles, Oswaldo Cruz Institute, FIOCRUZ	Laboratory of Respiratory Viruses and Measles, Oswaldo Cruz Institute, FIOCRUZ	Paola Resende et al
EPI_ISL_2614185	Brazil/RJ-FIOCRUZ-3289/2021	2021-01-25	South America	Brazil	Laboratory of Respiratory Viruses and Measles, Oswaldo Cruz Institute, FIOCRUZ	Laboratory of Respiratory Viruses and Measles, Oswaldo Cruz Institute, FIOCRUZ	Paola Resende et al
EPI_ISL_2603478	Brazil/RJ-FIOCRUZ-32909/2020	2020-12-30	South America	Brazil	Laboratory of Respiratory Viruses and Measles, Oswaldo Cruz Institute, FIOCRUZ	Laboratory of Respiratory Viruses and Measles, Oswaldo Cruz Institute, FIOCRUZ	Paola Resende et al
EPI_ISL_4880263	Brazil/RJ-FIOCRUZ-32944/2021	2021-07-01	South America	Brazil	Laboratory of Respiratory Viruses and Measles, Oswaldo Cruz Institute, FIOCRUZ	Laboratory of Respiratory Viruses and Measles, Oswaldo Cruz Institute, FIOCRUZ	Paola Resende et al
EPI_ISL_4880241	Brazil/RJ-FIOCRUZ-32962/2021	2021-07-01	South America	Brazil	Laboratory of Respiratory Viruses and Measles, Oswaldo Cruz Institute, FIOCRUZ	Laboratory of Respiratory Viruses and Measles, Oswaldo Cruz Institute, FIOCRUZ	Paola Resende et al
EPI_ISL_2614131	Brazil/RJ-FIOCRUZ-33008/2020	2020-12-30	South America	Brazil	Laboratory of Respiratory Viruses and Measles, Oswaldo Cruz Institute, FIOCRUZ	Laboratory of Respiratory Viruses and Measles, Oswaldo Cruz Institute, FIOCRUZ	Paola Resende et al
EPI_ISL_3801917	Brazil/RJ-FIOCRUZ-33062/2021	2021-07-02	South America	Brazil	Laboratory of Respiratory Viruses and Measles, Oswaldo Cruz Institute, FIOCRUZ	Laboratory of Respiratory Viruses and Measles, Oswaldo Cruz Institute, FIOCRUZ	Paola Resende et al
EPI_ISL_4880264	Brazil/RJ-FIOCRUZ-33196/2021	2021-07-02	South America	Brazil	Laboratory of Respiratory Viruses and Measles, Oswaldo Cruz Institute, FIOCRUZ	Laboratory of Respiratory Viruses and Measles, Oswaldo Cruz Institute, FIOCRUZ	Paola Resende et al
EPI_ISL_2982742	Brazil/RJ-FIOCRUZ-33486/2021	2021-06-21	South America	Brazil	Laboratorio Central de Saude Publica do Estado do Rio de Janeiro (LACEN-RJ)	Laboratory of Respiratory Viruses and Measles, Oswaldo Cruz Institute, FIOCRUZ	Paola Resende et al
EPI_ISL_2982743	Brazil/RJ-FIOCRUZ-33487/2021	2021-06-21	South America	Brazil	Laboratorio Central de Saude Publica do Estado do Rio de Janeiro (LACEN-RJ)	Laboratory of Respiratory Viruses and Measles, Oswaldo Cruz Institute, FIOCRUZ	Paola Resende et al
EPI_ISL_2982744	Brazil/RJ-FIOCRUZ-33489/2021	2021-06-23	South America	Brazil	Laboratorio Central de Saude Publica do Estado do Rio de Janeiro (LACEN-RJ)	Laboratory of Respiratory Viruses and Measles, Oswaldo Cruz Institute, FIOCRUZ	Paola Resende et al
EPI_ISL_2982730	Brazil/RJ-FIOCRUZ-33490/2021	2021-06-23	South America	Brazil	Laboratory of Respiratory Viruses and Measles, Oswaldo Cruz Institute, FIOCRUZ	Laboratory of Respiratory Viruses and Measles, Oswaldo Cruz Institute, FIOCRUZ	Paola Resende et al
EPI_ISL_2982745	Brazil/RJ-FIOCRUZ-33491/2021	2021-06-23	South America	Brazil	Laboratorio Central de Saude Publica do Estado do Rio de Janeiro (LACEN-RJ)	Laboratory of Respiratory Viruses and Measles, Oswaldo Cruz Institute, FIOCRUZ	Paola Resende et al
EPI_ISL_2982731	Brazil/RJ-FIOCRUZ-33492/2021	2021-06-23	South America	Brazil	Laboratory of Respiratory Viruses and Measles, Oswaldo Cruz Institute, FIOCRUZ	Laboratory of Respiratory Viruses and Measles, Oswaldo Cruz Institute, FIOCRUZ	Paola Resende et al
EPI_ISL_2982746	Brazil/RJ-FIOCRUZ-33493/2021	2021-06-24	South America	Brazil	Laboratorio Central de Saude Publica do Estado do Rio de Janeiro (LACEN-RJ)	Laboratory of Respiratory Viruses and Measles, Oswaldo Cruz Institute, FIOCRUZ	Paola Resende et al
EPI_ISL_2982747	Brazil/RJ-FIOCRUZ-33494/2021	2021-06-22	South America	Brazil	Laboratorio Central de Saude Publica do Estado do Rio de Janeiro (LACEN-RJ)	Laboratory of Respiratory Viruses and Measles, Oswaldo Cruz Institute, FIOCRUZ	Paola Resende et al
EPI_ISL_2982732	Brazil/RJ-FIOCRUZ-33495/2021	2021-06-22	South America	Brazil	Laboratory of Respiratory Viruses and Measles, Oswaldo Cruz Institute, FIOCRUZ	Laboratory of Respiratory Viruses and Measles, Oswaldo Cruz Institute, FIOCRUZ	Paola Resende et al
EPI_ISL_2982748	Brazil/RJ-FIOCRUZ-33496/2021	2021-06-22	South America	Brazil	Laboratorio Central de Saude Publica do Estado do Rio de Janeiro (LACEN-RJ)	Laboratory of Respiratory Viruses and Measles, Oswaldo Cruz Institute, FIOCRUZ	Paola Resende et al
EPI_ISL_2982733	Brazil/RJ-FIOCRUZ-33498/2021	2021-06-24	South America	Brazil	Laboratory of Respiratory Viruses and Measles, Oswaldo Cruz Institute, FIOCRUZ	Laboratory of Respiratory Viruses and Measles, Oswaldo Cruz Institute, FIOCRUZ	Paola Resende et al
EPI_ISL_2614145	Brazil/RJ-FIOCRUZ-335/2021	2021-01-05	South America	Brazil	Laboratory of Respiratory Viruses and Measles, Oswaldo Cruz Institute, FIOCRUZ	Laboratory of Respiratory Viruses and Measles, Oswaldo Cruz Institute, FIOCRUZ	Paola Resende et al
EPI_ISL_2982734	Brazil/RJ-FIOCRUZ-33500/2021	2021-06-23	South America	Brazil	Laboratory of Respiratory Viruses and Measles, Oswaldo Cruz Institute, FIOCRUZ	Laboratory of Respiratory Viruses and Measles, Oswaldo Cruz Institute, FIOCRUZ	Paola Resende et al
EPI_ISL_2982750	Brazil/RJ-FIOCRUZ-33501/2021	2021-06-24	South America	Brazil	Laboratorio Central de Saude Publica do Estado do Rio de Janeiro (LACEN-RJ)	Laboratory of Respiratory Viruses and Measles, Oswaldo Cruz Institute, FIOCRUZ	Paola Resende et al
EPI_ISL_2982751	Brazil/RJ-FIOCRUZ-33502/2021	2021-06-24	South America	Brazil	Laboratorio Central de Saude Publica do Estado do Rio de Janeiro (LACEN-RJ)	Laboratory of Respiratory Viruses and Measles, Oswaldo Cruz Institute, FIOCRUZ	Paola Resende et al
EPI_ISL_2982735	Brazil/RJ-FIOCRUZ-33503/2021	2021-06-25	South America	Brazil	Laboratory of Respiratory Viruses and Measles, Oswaldo Cruz Institute, FIOCRUZ	Laboratory of Respiratory Viruses and Measles, Oswaldo Cruz Institute, FIOCRUZ	Paola Resende et al
EPI_ISL_2982736	Brazil/RJ-FIOCRUZ-33504/2021	2021-06-23	South America	Brazil	Laboratory of Respiratory Viruses and Measles, Oswaldo Cruz Institute, FIOCRUZ	Laboratory of Respiratory Viruses and Measles, Oswaldo Cruz Institute, FIOCRUZ	Paola Resende et al
EPI_ISL_2982752	Brazil/RJ-FIOCRUZ-33505/2021	2021-06-23	South America	Brazil	Laboratorio Central de Saude Publica do Estado do Rio de Janeiro (LACEN-RJ)	Laboratory of Respiratory Viruses and Measles, Oswaldo Cruz Institute, FIOCRUZ	Paola Resende et al
EPI_ISL_2982737	Brazil/RJ-FIOCRUZ-33506/2021	2021-06-21	South America	Brazil	Laboratory of Respiratory Viruses and Measles, Oswaldo Cruz Institute, FIOCRUZ	Laboratory of Respiratory Viruses and Measles, Oswaldo Cruz Institute, FIOCRUZ	Paola Resende et al
EPI_ISL_2982753	Brazil/RJ-FIOCRUZ-33507/2021	2021-06-21	South America	Brazil	Laboratorio Central de Saude Publica do Estado do Rio de Janeiro (LACEN-RJ)	Laboratory of Respiratory Viruses and Measles, Oswaldo Cruz Institute, FIOCRUZ	Paola Resende et al
EPI_ISL_2982738	Brazil/RJ-FIOCRUZ-33508/2021	2021-06-22	South America	Brazil	Laboratory of Respiratory Viruses and Measles, Oswaldo Cruz Institute, FIOCRUZ	Laboratory of Respiratory Viruses and Measles, Oswaldo Cruz Institute, FIOCRUZ	Paola Resende et al
EPI_ISL_2982754	Brazil/RJ-FIOCRUZ-33510/2021	2021-06-24	South America	Brazil	Laboratorio Central de Saude Publica do Estado do Rio de Janeiro (LACEN-RJ)	Laboratory of Respiratory Viruses and Measles, Oswaldo Cruz Institute, FIOCRUZ	Paola Resende et al
EPI_ISL_2982755	Brazil/RJ-FIOCRUZ-33511/2021	2021-06-24	South America	Brazil	Laboratorio Central de Saude Publica do Estado do Rio de Janeiro (LACEN-RJ)	Laboratory of Respiratory Viruses and Measles, Oswaldo Cruz Institute, FIOCRUZ	Paola Resende et al
EPI_ISL_2982756	Brazil/RJ-FIOCRUZ-33512/2021	2021-06-22	South America	Brazil	Laboratorio Central de Saude Publica do Estado do Rio de Janeiro (LACEN-RJ)	Laboratory of Respiratory Viruses and Measles, Oswaldo Cruz Institute, FIOCRUZ	Paola Resende et al
EPI_ISL_2982740	Brazil/RJ-FIOCRUZ-33513/2021	2021-06-25	South America	Brazil	Laboratory of Respiratory Viruses and Measles, Oswaldo Cruz Institute, FIOCRUZ	Laboratory of Respiratory Viruses and Measles, Oswaldo Cruz Institute, FIOCRUZ	Paola Resende et al
EPI_ISL_2982741	Brazil/RJ-FIOCRUZ-33514/2021	2021-06-25	South America	Brazil	Laboratory of Respiratory Viruses and Measles, Oswaldo Cruz Institute, FIOCRUZ	Laboratory of Respiratory Viruses and Measles, Oswaldo Cruz Institute, FIOCRUZ	Paola Resende et al
EPI_ISL_3045378	Brazil/RJ-FIOCRUZ-33640/2021	2021-06-05	South America	Brazil	Labortorio Central de Saude Publica do Estado do Rio de Janeiro (LACEN/RJ)	Laboratory of Respiratory Viruses and Measles, Oswaldo Cruz Institute, FIOCRUZ	Paola Resende et al
EPI_ISL_3045379	Brazil/RJ-FIOCRUZ-33641/2021	2021-06-26	South America	Brazil	Labortorio Central de Saude Publica do Estado do Rio de Janeiro (LACEN/RJ)	Laboratory of Respiratory Viruses and Measles, Oswaldo Cruz Institute, FIOCRUZ	Paola Resende et al
EPI_ISL_3045380	Brazil/RJ-FIOCRUZ-33642/2021	2021-06-29	South America	Brazil	Labortorio Central de Saude Publica do Estado do Rio de Janeiro (LACEN/RJ)	Laboratory of Respiratory Viruses and Measles, Oswaldo Cruz Institute, FIOCRUZ	Paola Resende et al
EPI_ISL_4880242	Brazil/RJ-FIOCRUZ-33690/2021	2021-07-05	South America	Brazil	Laboratory of Respiratory Viruses and Measles, Oswaldo Cruz Institute, FIOCRUZ	Laboratory of Respiratory Viruses and Measles, Oswaldo Cruz Institute, FIOCRUZ	Paola Resende et al
EPI_ISL_3045423	Brazil/RJ-FIOCRUZ-33957/2021	2021-07-07	South America	Brazil	Laboratory of Respiratory Viruses and Measles, Oswaldo Cruz Institute, FIOCRUZ	Laboratory of Respiratory Viruses and Measles, Oswaldo Cruz Institute, FIOCRUZ	Paola Resende et al
EPI_ISL_3801819	Brazil/RJ-FIOCRUZ-34238/2021	2021-07-05	South America	Brazil	Labortorio Central de Saude Publica do Estado do Rio de Janeiro (LACEN/RJ)	Laboratory of Respiratory Viruses and Measles, Oswaldo Cruz Institute, FIOCRUZ	Paola Resende et al
EPI_ISL_3801820	Brazil/RJ-FIOCRUZ-34241/2021	2021-07-05	South America	Brazil	Labortorio Central de Saude Publica do Estado do Rio de Janeiro (LACEN/RJ)	Laboratory of Respiratory Viruses and Measles, Oswaldo Cruz Institute, FIOCRUZ	Paola Resende et al
EPI_ISL_3801821	Brazil/RJ-FIOCRUZ-34242/2021	2021-07-05	South America	Brazil	Labortorio Central de Saude Publica do Estado do Rio de Janeiro (LACEN/RJ)	Laboratory of Respiratory Viruses and Measles, Oswaldo Cruz Institute, FIOCRUZ	Paola Resende et al
EPI_ISL_3801822	Brazil/RJ-FIOCRUZ-34243/2021	2021-07-05	South America	Brazil	Labortorio Central de Saude Publica do Estado do Rio de Janeiro (LACEN/RJ)	Laboratory of Respiratory Viruses and Measles, Oswaldo Cruz Institute, FIOCRUZ	Paola Resende et al
EPI_ISL_3190194	Brazil/RJ-FIOCRUZ-34467/2021	2021-06-28	South America	Brazil	Labortorio Central de Saude Publica do Estado do Rio de Janeiro (LACEN/RJ)	Laboratory of Respiratory Viruses and Measles, Oswaldo Cruz Institute, FIOCRUZ	Paola Resende et al
EPI_ISL_3190195	Brazil/RJ-FIOCRUZ-34468/2021	2021-06-28	South America	Brazil	Labortorio Central de Saude Publica do Estado do Rio de Janeiro (LACEN/RJ)	Laboratory of Respiratory Viruses and Measles, Oswaldo Cruz Institute, FIOCRUZ	Paola Resende et al
EPI_ISL_3190196	Brazil/RJ-FIOCRUZ-34469/2021	2021-06-28	South America	Brazil	Labortorio Central de Saude Publica do Estado do Rio de Janeiro (LACEN/RJ)	Laboratory of Respiratory Viruses and Measles, Oswaldo Cruz Institute, FIOCRUZ	Paola Resende et al
EPI_ISL_3190217	Brazil/RJ-FIOCRUZ-34471/2021	2021-06-29	South America	Brazil	Labortorio Central de Saude Publica do Estado do Rio de Janeiro (LACEN/RJ)	Laboratory of Respiratory Viruses and Measles, Oswaldo Cruz Institute, FIOCRUZ	Paola Resende et al
EPI_ISL_3801795	Brazil/RJ-FIOCRUZ-34473/2021	2021-06-29	South America	Brazil	Labortorio Central de Saude Publica do Estado do Rio de Janeiro (LACEN/RJ)	Laboratory of Respiratory Viruses and Measles, Oswaldo Cruz Institute, FIOCRUZ	Paola Resende et al
EPI_ISL_3801881	Brazil/RJ-FIOCRUZ-34474/2021	2021-06-28	South America	Brazil	Laboratorio Central de Saude Publica do Estado do Rio de Janeiro (LACEN/RJ)	Laboratory of Respiratory Viruses and Measles, Oswaldo Cruz Institute, FIOCRUZ	Paola Resende et al
EPI_ISL_3190197	Brazil/RJ-FIOCRUZ-34475/2021	2021-06-29	South America	Brazil	Labortorio Central de Saude Publica do Estado do Rio de Janeiro (LACEN/RJ)	Laboratory of Respiratory Viruses and Measles, Oswaldo Cruz Institute, FIOCRUZ	Paola Resende et al
EPI_ISL_3801796	Brazil/RJ-FIOCRUZ-34477/2021	2021-06-30	South America	Brazil	Labortorio Central de Saude Publica do Estado do Rio de Janeiro (LACEN/RJ)	Laboratory of Respiratory Viruses and Measles, Oswaldo Cruz Institute, FIOCRUZ	Paola Resende et al
EPI_ISL_3190218	Brazil/RJ-FIOCRUZ-34479/2021	2021-06-29	South America	Brazil	Labortorio Central de Saude Publica do Estado do Rio de Janeiro (LACEN/RJ)	Laboratory of Respiratory Viruses and Measles, Oswaldo Cruz Institute, FIOCRUZ	Paola Resende et al
EPI_ISL_3434906	Brazil/RJ-FIOCRUZ-34480/2021	2021-06-28	South America	Brazil	Laboratorio Central de Saude Publica do Estado do Rio de Janeiro (LACEN/RJ)	Laboratory of Respiratory Viruses and Measles, Oswaldo Cruz Institute, FIOCRUZ	Paola Resende et al
EPI_ISL_3190198	Brazil/RJ-FIOCRUZ-34481/2021	2021-06-28	South America	Brazil	Labortorio Central de Saude Publica do Estado do Rio de Janeiro (LACEN/RJ)	Laboratory of Respiratory Viruses and Measles, Oswaldo Cruz Institute, FIOCRUZ	Paola Resende et al
EPI_ISL_3190193	Brazil/RJ-FIOCRUZ-34482/2021	2021-06-28	South America	Brazil	Labortorio Central de Saude Publica do Estado do Rio de Janeiro (LACEN/RJ)	Laboratory of Respiratory Viruses and Measles, Oswaldo Cruz Institute, FIOCRUZ	Paola Resende et al
EPI_ISL_3190199	Brazil/RJ-FIOCRUZ-34483/2021	2021-06-28	South America	Brazil	Labortorio Central de Saude Publica do Estado do Rio de Janeiro (LACEN/RJ)	Laboratory of Respiratory Viruses and Measles, Oswaldo Cruz Institute, FIOCRUZ	Paola Resende et al
EPI_ISL_3190200	Brazil/RJ-FIOCRUZ-34484/2021	2021-06-28	South America	Brazil	Labortorio Central de Saude Publica do Estado do Rio de Janeiro (LACEN/RJ)	Laboratory of Respiratory Viruses and Measles, Oswaldo Cruz Institute, FIOCRUZ	Paola Resende et al
EPI_ISL_3801797	Brazil/RJ-FIOCRUZ-34485/2021	2021-06-30	South America	Brazil	Labortorio Central de Saude Publica do Estado do Rio de Janeiro (LACEN/RJ)	Laboratory of Respiratory Viruses and Measles, Oswaldo Cruz Institute, FIOCRUZ	Paola Resende et al
EPI_ISL_3190201	Brazil/RJ-FIOCRUZ-34486/2021	2021-07-01	South America	Brazil	Labortorio Central de Saude Publica do Estado do Rio de Janeiro (LACEN/RJ)	Laboratory of Respiratory Viruses and Measles, Oswaldo Cruz Institute, FIOCRUZ	Paola Resende et al
EPI_ISL_3190202	Brazil/RJ-FIOCRUZ-34487/2021	2021-07-01	South America	Brazil	Labortorio Central de Saude Publica do Estado do Rio de Janeiro (LACEN/RJ)	Laboratory of Respiratory Viruses and Measles, Oswaldo Cruz Institute, FIOCRUZ	Paola Resende et al
EPI_ISL_3190203	Brazil/RJ-FIOCRUZ-34488/2021	2021-07-05	South America	Brazil	Labortorio Central de Saude Publica do Estado do Rio de Janeiro (LACEN/RJ)	Laboratory of Respiratory Viruses and Measles, Oswaldo Cruz Institute, FIOCRUZ	Paola Resende et al
EPI_ISL_3190204	Brazil/RJ-FIOCRUZ-34489/2021	2021-07-05	South America	Brazil	Labortorio Central de Saude Publica do Estado do Rio de Janeiro (LACEN/RJ)	Laboratory of Respiratory Viruses and Measles, Oswaldo Cruz Institute, FIOCRUZ	Paola Resende et al
EPI_ISL_3190205	Brazil/RJ-FIOCRUZ-34491/2021	2021-07-01	South America	Brazil	Labortorio Central de Saude Publica do Estado do Rio de Janeiro (LACEN/RJ)	Laboratory of Respiratory Viruses and Measles, Oswaldo Cruz Institute, FIOCRUZ	Paola Resende et al
EPI_ISL_3801798	Brazil/RJ-FIOCRUZ-34492/2021	2021-07-05	South America	Brazil	Labortorio Central de Saude Publica do Estado do Rio de Janeiro (LACEN/RJ)	Laboratory of Respiratory Viruses and Measles, Oswaldo Cruz Institute, FIOCRUZ	Paola Resende et al
EPI_ISL_3190206	Brazil/RJ-FIOCRUZ-34493/2021	2021-07-02	South America	Brazil	Labortorio Central de Saude Publica do Estado do Rio de Janeiro (LACEN/RJ)	Laboratory of Respiratory Viruses and Measles, Oswaldo Cruz Institute, FIOCRUZ	Paola Resende et al
EPI_ISL_3190207	Brazil/RJ-FIOCRUZ-34494/2021	2021-07-02	South America	Brazil	Labortorio Central de Saude Publica do Estado do Rio de Janeiro (LACEN/RJ)	Laboratory of Respiratory Viruses and Measles, Oswaldo Cruz Institute, FIOCRUZ	Paola Resende et al
EPI_ISL_3190208	Brazil/RJ-FIOCRUZ-34495/2021	2021-07-01	South America	Brazil	Labortorio Central de Saude Publica do Estado do Rio de Janeiro (LACEN/RJ)	Laboratory of Respiratory Viruses and Measles, Oswaldo Cruz Institute, FIOCRUZ	Paola Resende et al
EPI_ISL_3190209	Brazil/RJ-FIOCRUZ-34496/2021	2021-07-02	South America	Brazil	Labortorio Central de Saude Publica do Estado do Rio de Janeiro (LACEN/RJ)	Laboratory of Respiratory Viruses and Measles, Oswaldo Cruz Institute, FIOCRUZ	Paola Resende et al
EPI_ISL_2614186	Brazil/RJ-FIOCRUZ-3474/2021	2021-01-26	South America	Brazil	Laboratory of Respiratory Viruses and Measles, Oswaldo Cruz Institute, FIOCRUZ	Laboratory of Respiratory Viruses and Measles, Oswaldo Cruz Institute, FIOCRUZ	Paola Resende et al
EPI_ISL_3801933	Brazil/RJ-FIOCRUZ-34788/2021	2021-07-09	South America	Brazil	Laboratory of Respiratory Viruses and Measles, Oswaldo Cruz Institute, FIOCRUZ	Laboratory of Respiratory Viruses and Measles, Oswaldo Cruz Institute, FIOCRUZ	Paola Resende et al
EPI_ISL_3190168	Brazil/RJ-FIOCRUZ-34789/2021	2021-07-09	South America	Brazil	Laboratory of Respiratory Viruses and Measles, Oswaldo Cruz Institute, FIOCRUZ	Laboratory of Respiratory Viruses and Measles, Oswaldo Cruz Institute, FIOCRUZ	Paola Resende et al
EPI_ISL_3801932	Brazil/RJ-FIOCRUZ-34792/2021	2021-07-09	South America	Brazil	Laboratory of Respiratory Viruses and Measles, Oswaldo Cruz Institute, FIOCRUZ	Laboratory of Respiratory Viruses and Measles, Oswaldo Cruz Institute, FIOCRUZ	Paola Resende et al
EPI_ISL_4880265	Brazil/RJ-FIOCRUZ-34839/2021	2021-07-09	South America	Brazil	Laboratory of Respiratory Viruses and Measles, Oswaldo Cruz Institute, FIOCRUZ	Laboratory of Respiratory Viruses and Measles, Oswaldo Cruz Institute, FIOCRUZ	Paola Resende et al
EPI_ISL_4880266	Brazil/RJ-FIOCRUZ-34878/2021	2021-07-09	South America	Brazil	Laboratory of Respiratory Viruses and Measles, Oswaldo Cruz Institute, FIOCRUZ	Laboratory of Respiratory Viruses and Measles, Oswaldo Cruz Institute, FIOCRUZ	Paola Resende et al
EPI_ISL_427299	Brazil/RJ-FIOCRUZ-352/2020	2020-03-05	South America	Brazil	Laboratory of Respiratory Viruses and Measles, Oswaldo Cruz Institute, FIOCRUZ	Laboratory of Respiratory Viruses and Measles, Oswaldo Cruz Institute, FIOCRUZ	Paola Resende et al
EPI_ISL_2614187	Brazil/RJ-FIOCRUZ-3615/2021	2021-01-27	South America	Brazil	Laboratory of Respiratory Viruses and Measles, Oswaldo Cruz Institute, FIOCRUZ	Laboratory of Respiratory Viruses and Measles, Oswaldo Cruz Institute, FIOCRUZ	Paola Resende et al
EPI_ISL_2614143	Brazil/RJ-FIOCRUZ-365/2021	2021-01-05	South America	Brazil	Laboratory of Respiratory Viruses and Measles, Oswaldo Cruz Institute, FIOCRUZ	Laboratory of Respiratory Viruses and Measles, Oswaldo Cruz Institute, FIOCRUZ	Paola Resende et al
EPI_ISL_2614189	Brazil/RJ-FIOCRUZ-3663/2021	2021-01-28	South America	Brazil	Laboratory of Respiratory Viruses and Measles, Oswaldo Cruz Institute, FIOCRUZ	Laboratory of Respiratory Viruses and Measles, Oswaldo Cruz Institute, FIOCRUZ	Paola Resende et al
EPI_ISL_2614188	Brazil/RJ-FIOCRUZ-3695/2021	2021-01-28	South America	Brazil	Laboratory of Respiratory Viruses and Measles, Oswaldo Cruz Institute, FIOCRUZ	Laboratory of Respiratory Viruses and Measles, Oswaldo Cruz Institute, FIOCRUZ	Paola Resende et al
EPI_ISL_3801885	Brazil/RJ-FIOCRUZ-37248/2021	2021-07-13	South America	Brazil	Laboratory of Respiratory Viruses and Measles, Oswaldo Cruz Institute, FIOCRUZ	Laboratory of Respiratory Viruses and Measles, Oswaldo Cruz Institute, FIOCRUZ	Paola Resende et al
EPI_ISL_3435069	Brazil/RJ-FIOCRUZ-37372/2021	2021-06-15	South America	Brazil	Laboratory of Respiratory Viruses and Measles, Oswaldo Cruz Institute, FIOCRUZ	Laboratory of Respiratory Viruses and Measles, Oswaldo Cruz Institute, FIOCRUZ	Paola Resende et al
EPI_ISL_3801826	Brazil/RJ-FIOCRUZ-37373/2021	2021-06-15	South America	Brazil	Laboratory of Respiratory Viruses and Measles, Oswaldo Cruz Institute, FIOCRUZ	Laboratory of Respiratory Viruses and Measles, Oswaldo Cruz Institute, FIOCRUZ	Paola Resende et al
EPI_ISL_4880267	Brazil/RJ-FIOCRUZ-37483/2021	2021-07-13	South America	Brazil	Laboratory of Respiratory Viruses and Measles, Oswaldo Cruz Institute, FIOCRUZ	Laboratory of Respiratory Viruses and Measles, Oswaldo Cruz Institute, FIOCRUZ	Paola Resende et al
EPI_ISL_3801827	Brazil/RJ-FIOCRUZ-37546/2021	2021-06-22	South America	Brazil	Laboratory of Respiratory Viruses and Measles, Oswaldo Cruz Institute, FIOCRUZ	Laboratory of Respiratory Viruses and Measles, Oswaldo Cruz Institute, FIOCRUZ	Paola Resende et al
EPI_ISL_3435049	Brazil/RJ-FIOCRUZ-37549/2021	2021-06-22	South America	Brazil	Laboratory of Respiratory Viruses and Measles, Oswaldo Cruz Institute, FIOCRUZ	Laboratory of Respiratory Viruses and Measles, Oswaldo Cruz Institute, FIOCRUZ	Paola Resende et al
EPI_ISL_3801828	Brazil/RJ-FIOCRUZ-37553/2021	2021-06-21	South America	Brazil	Laboratory of Respiratory Viruses and Measles, Oswaldo Cruz Institute, FIOCRUZ	Laboratory of Respiratory Viruses and Measles, Oswaldo Cruz Institute, FIOCRUZ	Paola Resende et al
EPI_ISL_3435050	Brazil/RJ-FIOCRUZ-37560/2021	2021-06-24	South America	Brazil	Laboratory of Respiratory Viruses and Measles, Oswaldo Cruz Institute, FIOCRUZ	Laboratory of Respiratory Viruses and Measles, Oswaldo Cruz Institute, FIOCRUZ	Paola Resende et al
EPI_ISL_3434952	Brazil/RJ-FIOCRUZ-37572/2021	2021-06-23	South America	Brazil	Laboratory of Respiratory Viruses and Measles, Oswaldo Cruz Institute, FIOCRUZ	Laboratory of Respiratory Viruses and Measles, Oswaldo Cruz Institute, FIOCRUZ	Paola Resende et al
EPI_ISL_3435051	Brazil/RJ-FIOCRUZ-37583/2021	2021-06-24	South America	Brazil	Laboratory of Respiratory Viruses and Measles, Oswaldo Cruz Institute, FIOCRUZ	Laboratory of Respiratory Viruses and Measles, Oswaldo Cruz Institute, FIOCRUZ	Paola Resende et al
EPI_ISL_3435052	Brazil/RJ-FIOCRUZ-37601/2021	2021-06-25	South America	Brazil	Laboratory of Respiratory Viruses and Measles, Oswaldo Cruz Institute, FIOCRUZ	Laboratory of Respiratory Viruses and Measles, Oswaldo Cruz Institute, FIOCRUZ	Paola Resende et al
EPI_ISL_3435053	Brazil/RJ-FIOCRUZ-37615/2021	2021-06-27	South America	Brazil	Laboratory of Respiratory Viruses and Measles, Oswaldo Cruz Institute, FIOCRUZ	Laboratory of Respiratory Viruses and Measles, Oswaldo Cruz Institute, FIOCRUZ	Paola Resende et al
EPI_ISL_3801829	Brazil/RJ-FIOCRUZ-37617/2021	2021-06-27	South America	Brazil	Laboratory of Respiratory Viruses and Measles, Oswaldo Cruz Institute, FIOCRUZ	Laboratory of Respiratory Viruses and Measles, Oswaldo Cruz Institute, FIOCRUZ	Paola Resende et al
EPI_ISL_3801830	Brazil/RJ-FIOCRUZ-37618/2021	2021-06-30	South America	Brazil	Laboratory of Respiratory Viruses and Measles, Oswaldo Cruz Institute, FIOCRUZ	Laboratory of Respiratory Viruses and Measles, Oswaldo Cruz Institute, FIOCRUZ	Paola Resende et al
EPI_ISL_3434941	Brazil/RJ-FIOCRUZ-37988/2021	2021-07-14	South America	Brazil	Laboratorio Central de Saude Publica do Estado do Rio de Janeiro (LACEN/RJ)	Laboratory of Respiratory Viruses and Measles, Oswaldo Cruz Institute, FIOCRUZ	Paola Resende et al
EPI_ISL_3190211	Brazil/RJ-FIOCRUZ-37995/2021	2021-06-30	South America	Brazil	Labortorio Central de Saude Publica do Estado do Rio de Janeiro (LACEN/RJ)	Laboratory of Respiratory Viruses and Measles, Oswaldo Cruz Institute, FIOCRUZ	Paola Resende et al
EPI_ISL_3801803	Brazil/RJ-FIOCRUZ-37996/2021	2021-07-05	South America	Brazil	Labortorio Central de Saude Publica do Estado do Rio de Janeiro (LACEN/RJ)	Laboratory of Respiratory Viruses and Measles, Oswaldo Cruz Institute, FIOCRUZ	Paola Resende et al
EPI_ISL_3801804	Brazil/RJ-FIOCRUZ-37997/2021	2021-07-05	South America	Brazil	Labortorio Central de Saude Publica do Estado do Rio de Janeiro (LACEN/RJ)	Laboratory of Respiratory Viruses and Measles, Oswaldo Cruz Institute, FIOCRUZ	Paola Resende et al
EPI_ISL_3801805	Brazil/RJ-FIOCRUZ-37998/2021	2021-07-05	South America	Brazil	Labortorio Central de Saude Publica do Estado do Rio de Janeiro (LACEN/RJ)	Laboratory of Respiratory Viruses and Measles, Oswaldo Cruz Institute, FIOCRUZ	Paola Resende et al
EPI_ISL_3190212	Brazil/RJ-FIOCRUZ-38000/2021	2021-07-05	South America	Brazil	Labortorio Central de Saude Publica do Estado do Rio de Janeiro (LACEN/RJ)	Laboratory of Respiratory Viruses and Measles, Oswaldo Cruz Institute, FIOCRUZ	Paola Resende et al
EPI_ISL_3190213	Brazil/RJ-FIOCRUZ-38001/2021	2021-07-05	South America	Brazil	Labortorio Central de Saude Publica do Estado do Rio de Janeiro (LACEN/RJ)	Laboratory of Respiratory Viruses and Measles, Oswaldo Cruz Institute, FIOCRUZ	Paola Resende et al
EPI_ISL_3190214	Brazil/RJ-FIOCRUZ-38002/2021	2021-07-05	South America	Brazil	Labortorio Central de Saude Publica do Estado do Rio de Janeiro (LACEN/RJ)	Laboratory of Respiratory Viruses and Measles, Oswaldo Cruz Institute, FIOCRUZ	Paola Resende et al
EPI_ISL_3801806	Brazil/RJ-FIOCRUZ-38003/2021	2021-07-07	South America	Brazil	Labortorio Central de Saude Publica do Estado do Rio de Janeiro (LACEN/RJ)	Laboratory of Respiratory Viruses and Measles, Oswaldo Cruz Institute, FIOCRUZ	Paola Resende et al
EPI_ISL_3801807	Brazil/RJ-FIOCRUZ-38004/2021	2021-07-07	South America	Brazil	Labortorio Central de Saude Publica do Estado do Rio de Janeiro (LACEN/RJ)	Laboratory of Respiratory Viruses and Measles, Oswaldo Cruz Institute, FIOCRUZ	Paola Resende et al
EPI_ISL_3190216	Brazil/RJ-FIOCRUZ-38011/2021	2021-07-08	South America	Brazil	Labortorio Central de Saude Publica do Estado do Rio de Janeiro (LACEN/RJ)	Laboratory of Respiratory Viruses and Measles, Oswaldo Cruz Institute, FIOCRUZ	Paola Resende et al
EPI_ISL_2614191	Brazil/RJ-FIOCRUZ-3814/2021	2021-01-29	South America	Brazil	Laboratory of Respiratory Viruses and Measles, Oswaldo Cruz Institute, FIOCRUZ	Laboratory of Respiratory Viruses and Measles, Oswaldo Cruz Institute, FIOCRUZ	Paola Resende et al
EPI_ISL_4880243	Brazil/RJ-FIOCRUZ-38169/2021	2021-07-15	South America	Brazil	Laboratory of Respiratory Viruses and Measles, Oswaldo Cruz Institute, FIOCRUZ	Laboratory of Respiratory Viruses and Measles, Oswaldo Cruz Institute, FIOCRUZ	Paola Resende et al
EPI_ISL_3801837	Brazil/RJ-FIOCRUZ-38803/2021	2021-07-14	South America	Brazil	Laboratorio Central de Saude Publica do Estado do Rio de Janeiro (LACEN/RJ)	Laboratory of Respiratory Viruses and Measles, Oswaldo Cruz Institute, FIOCRUZ	Paola Resende et al
EPI_ISL_3801838	Brazil/RJ-FIOCRUZ-38804/2021	2021-07-13	South America	Brazil	Laboratorio Central de Saude Publica do Estado do Rio de Janeiro (LACEN/RJ)	Laboratory of Respiratory Viruses and Measles, Oswaldo Cruz Institute, FIOCRUZ	Paola Resende et al
EPI_ISL_3235266	Brazil/RJ-FIOCRUZ-38805/2021	2021-07-13	South America	Brazil	Laboratorio Central de Saude Publica do Estado do Rio de Janeiro (LACEN/RJ)	Laboratory of Respiratory Viruses and Measles, Oswaldo Cruz Institute, FIOCRUZ	Paola Resende et al
EPI_ISL_3801886	Brazil/RJ-FIOCRUZ-38881/2021	2021-07-20	South America	Brazil	Laboratory of Respiratory Viruses and Measles, Oswaldo Cruz Institute, FIOCRUZ	Laboratory of Respiratory Viruses and Measles, Oswaldo Cruz Institute, FIOCRUZ	Paola Resende et al
EPI_ISL_4880244	Brazil/RJ-FIOCRUZ-39041/2021	2021-07-20	South America	Brazil	Laboratory of Respiratory Viruses and Measles, Oswaldo Cruz Institute, FIOCRUZ	Laboratory of Respiratory Viruses and Measles, Oswaldo Cruz Institute, FIOCRUZ	Paola Resende et al
EPI_ISL_2731473	Brazil/RJ-FIOCRUZ-3920/2020	2020-05-14	South America	Brazil	Laboratory of Respiratory Viruses and Measles, Oswaldo Cruz Institute, FIOCRUZ	Laboratory of Respiratory Viruses and Measles, Oswaldo Cruz Institute, FIOCRUZ	Paola Resende et al
EPI_ISL_3801845	Brazil/RJ-FIOCRUZ-39295/2021	2021-07-10	South America	Brazil	Laboratorio Central de Saude Publica do Estado do Rio de Janeiro (LACEN/RJ)	Laboratory of Respiratory Viruses and Measles, Oswaldo Cruz Institute, FIOCRUZ	Paola Resende et al
EPI_ISL_3235258	Brazil/RJ-FIOCRUZ-39296/2021	2021-07-14	South America	Brazil	Laboratorio Central de Saude Publica do Estado do Rio de Janeiro (LACEN/RJ)	Laboratory of Respiratory Viruses and Measles, Oswaldo Cruz Institute, FIOCRUZ	Paola Resende et al
EPI_ISL_3801846	Brazil/RJ-FIOCRUZ-39297/2021	2021-07-15	South America	Brazil	Laboratorio Central de Saude Publica do Estado do Rio de Janeiro (LACEN/RJ)	Laboratory of Respiratory Viruses and Measles, Oswaldo Cruz Institute, FIOCRUZ	Paola Resende et al
EPI_ISL_3235259	Brazil/RJ-FIOCRUZ-39298/2021	2021-07-15	South America	Brazil	Laboratorio Central de Saude Publica do Estado do Rio de Janeiro (LACEN/RJ)	Laboratory of Respiratory Viruses and Measles, Oswaldo Cruz Institute, FIOCRUZ	Paola Resende et al
EPI_ISL_3235260	Brazil/RJ-FIOCRUZ-39299/2021	2021-07-12	South America	Brazil	Laboratorio Central de Saude Publica do Estado do Rio de Janeiro (LACEN/RJ)	Laboratory of Respiratory Viruses and Measles, Oswaldo Cruz Institute, FIOCRUZ	Paola Resende et al
EPI_ISL_3235263	Brazil/RJ-FIOCRUZ-39301/2021	2021-07-12	South America	Brazil	Laboratorio Central de Saude Publica do Estado do Rio de Janeiro (LACEN/RJ)	Laboratory of Respiratory Viruses and Measles, Oswaldo Cruz Institute, FIOCRUZ	Paola Resende et al
EPI_ISL_3235262	Brazil/RJ-FIOCRUZ-39302/2021	2021-07-12	South America	Brazil	Laboratorio Central de Saude Publica do Estado do Rio de Janeiro (LACEN/RJ)	Laboratory of Respiratory Viruses and Measles, Oswaldo Cruz Institute, FIOCRUZ	Paola Resende et al
EPI_ISL_3801848	Brazil/RJ-FIOCRUZ-39345/2021	2021-07-22	South America	Brazil	Laboratory of Respiratory Viruses and Measles, Oswaldo Cruz Institute, FIOCRUZ	Laboratory of Respiratory Viruses and Measles, Oswaldo Cruz Institute, FIOCRUZ	Paola Resende et al
EPI_ISL_4880245	Brazil/RJ-FIOCRUZ-39492/2021	2021-07-22	South America	Brazil	Laboratory of Respiratory Viruses and Measles, Oswaldo Cruz Institute, FIOCRUZ	Laboratory of Respiratory Viruses and Measles, Oswaldo Cruz Institute, FIOCRUZ	Paola Resende et al
EPI_ISL_3235267	Brazil/RJ-FIOCRUZ-39622/2021	2021-07-09	South America	Brazil	Laboratory of Respiratory Viruses and Measles, Oswaldo Cruz Institute, FIOCRUZ	Laboratory of Respiratory Viruses and Measles, Oswaldo Cruz Institute, FIOCRUZ	Paola Resende et al
EPI_ISL_3434790	Brazil/RJ-FIOCRUZ-40326/2021	2021-07-17	South America	Brazil	Laboratorio Central de Saude Publica do Estado do Rio de Janeiro (LACEN/RJ)	Laboratory of Respiratory Viruses and Measles, Oswaldo Cruz Institute, FIOCRUZ	Paola Resende et al
EPI_ISL_3801887	Brazil/RJ-FIOCRUZ-40368/2021	2021-07-27	South America	Brazil	Laboratory of Respiratory Viruses and Measles, Oswaldo Cruz Institute, FIOCRUZ	Laboratory of Respiratory Viruses and Measles, Oswaldo Cruz Institute, FIOCRUZ	Paola Resende et al
EPI_ISL_3801812	Brazil/RJ-FIOCRUZ-40369/2021	2021-07-23	South America	Brazil	Laboratory of Respiratory Viruses and Measles, Oswaldo Cruz Institute, FIOCRUZ	Laboratory of Respiratory Viruses and Measles, Oswaldo Cruz Institute, FIOCRUZ	Paola Resende et al
EPI_ISL_3539937	Brazil/RJ-FIOCRUZ-40602/2021	2021-05-20	South America	Brazil	Laboratory of Respiratory Viruses and Measles, Oswaldo Cruz Institute, FIOCRUZ	Laboratory of Respiratory Viruses and Measles, Oswaldo Cruz Institute, FIOCRUZ	Paola Resende et al
EPI_ISL_3832398	Brazil/RJ-FIOCRUZ-40603/2021	2021-03-15	South America	Brazil	Laboratory of Respiratory Viruses and Measles, Oswaldo Cruz Institute, FIOCRUZ	Laboratory of Respiratory Viruses and Measles, Oswaldo Cruz Institute, FIOCRUZ	Paola Resende et al
EPI_ISL_3832399	Brazil/RJ-FIOCRUZ-40605/2021	2021-04-06	South America	Brazil	Laboratory of Respiratory Viruses and Measles, Oswaldo Cruz Institute, FIOCRUZ	Laboratory of Respiratory Viruses and Measles, Oswaldo Cruz Institute, FIOCRUZ	Paola Resende et al
EPI_ISL_3434727	Brazil/RJ-FIOCRUZ-40607/2021	2021-04-20	South America	Brazil	Laboratory of Respiratory Viruses and Measles, Oswaldo Cruz Institute, FIOCRUZ	Laboratory of Respiratory Viruses and Measles, Oswaldo Cruz Institute, FIOCRUZ	Paola Resende et al
EPI_ISL_3434728	Brazil/RJ-FIOCRUZ-40608/2021	2021-04-27	South America	Brazil	Laboratory of Respiratory Viruses and Measles, Oswaldo Cruz Institute, FIOCRUZ	Laboratory of Respiratory Viruses and Measles, Oswaldo Cruz Institute, FIOCRUZ	Paola Resende et al
EPI_ISL_3801888	Brazil/RJ-FIOCRUZ-41105/2021	2021-07-30	South America	Brazil	Laboratory of Respiratory Viruses and Measles, Oswaldo Cruz Institute, FIOCRUZ	Laboratory of Respiratory Viruses and Measles, Oswaldo Cruz Institute, FIOCRUZ	Paola Resende et al
EPI_ISL_2614192	Brazil/RJ-FIOCRUZ-4119/2021	2021-02-01	South America	Brazil	Laboratory of Respiratory Viruses and Measles, Oswaldo Cruz Institute, FIOCRUZ	Laboratory of Respiratory Viruses and Measles, Oswaldo Cruz Institute, FIOCRUZ	Paola Resende et al
EPI_ISL_4880246	Brazil/RJ-FIOCRUZ-41212/2021	2021-07-30	South America	Brazil	Laboratory of Respiratory Viruses and Measles, Oswaldo Cruz Institute, FIOCRUZ	Laboratory of Respiratory Viruses and Measles, Oswaldo Cruz Institute, FIOCRUZ	Paola Resende et al
EPI_ISL_4880268	Brazil/RJ-FIOCRUZ-41231/2021	2021-07-30	South America	Brazil	Laboratory of Respiratory Viruses and Measles, Oswaldo Cruz Institute, FIOCRUZ	Laboratory of Respiratory Viruses and Measles, Oswaldo Cruz Institute, FIOCRUZ	Paola Resende et al
EPI_ISL_2614190	Brazil/RJ-FIOCRUZ-4138/2021	2021-01-29	South America	Brazil	Laboratory of Respiratory Viruses and Measles, Oswaldo Cruz Institute, FIOCRUZ	Laboratory of Respiratory Viruses and Measles, Oswaldo Cruz Institute, FIOCRUZ	Paola Resende et al
EPI_ISL_2614193	Brazil/RJ-FIOCRUZ-4192/2021	2021-02-01	South America	Brazil	Laboratory of Respiratory Viruses and Measles, Oswaldo Cruz Institute, FIOCRUZ	Laboratory of Respiratory Viruses and Measles, Oswaldo Cruz Institute, FIOCRUZ	Paola Resende et al
EPI_ISL_4728649	Brazil/RJ-FIOCRUZ-41927/2021	2021-06-29	South America	Brazil	Laboratory of Respiratory Viruses and Measles, Oswaldo Cruz Institute, FIOCRUZ	Laboratory of Respiratory Viruses and Measles, Oswaldo Cruz Institute, FIOCRUZ	Paola Resende et al
EPI_ISL_3540032	Brazil/RJ-FIOCRUZ-41995/2021	2021-07-08	South America	Brazil	Laboratory of Respiratory Viruses and Measles, Oswaldo Cruz Institute, FIOCRUZ	Laboratory of Respiratory Viruses and Measles, Oswaldo Cruz Institute, FIOCRUZ	Paola Resende et al
EPI_ISL_3540024	Brazil/RJ-FIOCRUZ-41996/2021	2021-07-06	South America	Brazil	Laboratory of Respiratory Viruses and Measles, Oswaldo Cruz Institute, FIOCRUZ	Laboratory of Respiratory Viruses and Measles, Oswaldo Cruz Institute, FIOCRUZ	Paola Resende et al
EPI_ISL_3540027	Brazil/RJ-FIOCRUZ-41997/2021	2021-07-07	South America	Brazil	Laboratory of Respiratory Viruses and Measles, Oswaldo Cruz Institute, FIOCRUZ	Laboratory of Respiratory Viruses and Measles, Oswaldo Cruz Institute, FIOCRUZ	Paola Resende et al
EPI_ISL_3540026	Brazil/RJ-FIOCRUZ-41998/2021	2021-07-07	South America	Brazil	Laboratory of Respiratory Viruses and Measles, Oswaldo Cruz Institute, FIOCRUZ	Laboratory of Respiratory Viruses and Measles, Oswaldo Cruz Institute, FIOCRUZ	Paola Resende et al
EPI_ISL_3540025	Brazil/RJ-FIOCRUZ-41999/2021	2021-07-07	South America	Brazil	Laboratory of Respiratory Viruses and Measles, Oswaldo Cruz Institute, FIOCRUZ	Laboratory of Respiratory Viruses and Measles, Oswaldo Cruz Institute, FIOCRUZ	Paola Resende et al
EPI_ISL_3540034	Brazil/RJ-FIOCRUZ-42004/2021	2021-07-08	South America	Brazil	Laboratory of Respiratory Viruses and Measles, Oswaldo Cruz Institute, FIOCRUZ	Laboratory of Respiratory Viruses and Measles, Oswaldo Cruz Institute, FIOCRUZ	Paola Resende et al
EPI_ISL_3540035	Brazil/RJ-FIOCRUZ-42006/2021	2021-07-08	South America	Brazil	Laboratory of Respiratory Viruses and Measles, Oswaldo Cruz Institute, FIOCRUZ	Laboratory of Respiratory Viruses and Measles, Oswaldo Cruz Institute, FIOCRUZ	Paola Resende et al
EPI_ISL_4728650	Brazil/RJ-FIOCRUZ-42007/2021	2021-07-06	South America	Brazil	Laboratory of Respiratory Viruses and Measles, Oswaldo Cruz Institute, FIOCRUZ	Laboratory of Respiratory Viruses and Measles, Oswaldo Cruz Institute, FIOCRUZ	Paola Resende et al
EPI_ISL_4728651	Brazil/RJ-FIOCRUZ-42008/2021	2021-07-06	South America	Brazil	Laboratory of Respiratory Viruses and Measles, Oswaldo Cruz Institute, FIOCRUZ	Laboratory of Respiratory Viruses and Measles, Oswaldo Cruz Institute, FIOCRUZ	Paola Resende et al
EPI_ISL_4728652	Brazil/RJ-FIOCRUZ-42009/2021	2021-07-06	South America	Brazil	Laboratory of Respiratory Viruses and Measles, Oswaldo Cruz Institute, FIOCRUZ	Laboratory of Respiratory Viruses and Measles, Oswaldo Cruz Institute, FIOCRUZ	Paola Resende et al
EPI_ISL_3540029	Brazil/RJ-FIOCRUZ-42010/2021	2021-07-07	South America	Brazil	Laboratory of Respiratory Viruses and Measles, Oswaldo Cruz Institute, FIOCRUZ	Laboratory of Respiratory Viruses and Measles, Oswaldo Cruz Institute, FIOCRUZ	Paola Resende et al
EPI_ISL_3539998	Brazil/RJ-FIOCRUZ-42013/2021	2021-07-07	South America	Brazil	Laboratory of Respiratory Viruses and Measles, Oswaldo Cruz Institute, FIOCRUZ	Laboratory of Respiratory Viruses and Measles, Oswaldo Cruz Institute, FIOCRUZ	Paola Resende et al
EPI_ISL_3540037	Brazil/RJ-FIOCRUZ-42014/2021	2021-07-07	South America	Brazil	Laboratory of Respiratory Viruses and Measles, Oswaldo Cruz Institute, FIOCRUZ	Laboratory of Respiratory Viruses and Measles, Oswaldo Cruz Institute, FIOCRUZ	Paola Resende et al
EPI_ISL_3539999	Brazil/RJ-FIOCRUZ-42015/2021	2021-07-07	South America	Brazil	Laboratory of Respiratory Viruses and Measles, Oswaldo Cruz Institute, FIOCRUZ	Laboratory of Respiratory Viruses and Measles, Oswaldo Cruz Institute, FIOCRUZ	Paola Resende et al
EPI_ISL_3540028	Brazil/RJ-FIOCRUZ-42021/2021	2021-07-07	South America	Brazil	Laboratory of Respiratory Viruses and Measles, Oswaldo Cruz Institute, FIOCRUZ	Laboratory of Respiratory Viruses and Measles, Oswaldo Cruz Institute, FIOCRUZ	Paola Resende et al
EPI_ISL_3540038	Brazil/RJ-FIOCRUZ-42022/2021	2021-07-09	South America	Brazil	Laboratory of Respiratory Viruses and Measles, Oswaldo Cruz Institute, FIOCRUZ	Laboratory of Respiratory Viruses and Measles, Oswaldo Cruz Institute, FIOCRUZ	Paola Resende et al
EPI_ISL_3540039	Brazil/RJ-FIOCRUZ-42023/2021	2021-07-09	South America	Brazil	Laboratory of Respiratory Viruses and Measles, Oswaldo Cruz Institute, FIOCRUZ	Laboratory of Respiratory Viruses and Measles, Oswaldo Cruz Institute, FIOCRUZ	Paola Resende et al
EPI_ISL_3540036	Brazil/RJ-FIOCRUZ-42024/2021	2021-07-07	South America	Brazil	Laboratory of Respiratory Viruses and Measles, Oswaldo Cruz Institute, FIOCRUZ	Laboratory of Respiratory Viruses and Measles, Oswaldo Cruz Institute, FIOCRUZ	Paola Resende et al
EPI_ISL_4728653	Brazil/RJ-FIOCRUZ-42025/2021	2021-07-09	South America	Brazil	Laboratory of Respiratory Viruses and Measles, Oswaldo Cruz Institute, FIOCRUZ	Laboratory of Respiratory Viruses and Measles, Oswaldo Cruz Institute, FIOCRUZ	Paola Resende et al
EPI_ISL_3540031	Brazil/RJ-FIOCRUZ-42026/2021	2021-07-07	South America	Brazil	Laboratory of Respiratory Viruses and Measles, Oswaldo Cruz Institute, FIOCRUZ	Laboratory of Respiratory Viruses and Measles, Oswaldo Cruz Institute, FIOCRUZ	Paola Resende et al
EPI_ISL_3540000	Brazil/RJ-FIOCRUZ-42027/2021	2021-07-07	South America	Brazil	Laboratory of Respiratory Viruses and Measles, Oswaldo Cruz Institute, FIOCRUZ	Laboratory of Respiratory Viruses and Measles, Oswaldo Cruz Institute, FIOCRUZ	Paola Resende et al
EPI_ISL_3540023	Brazil/RJ-FIOCRUZ-42029/2021	2021-07-08	South America	Brazil	Laboratory of Respiratory Viruses and Measles, Oswaldo Cruz Institute, FIOCRUZ	Laboratory of Respiratory Viruses and Measles, Oswaldo Cruz Institute, FIOCRUZ	Paola Resende et al
EPI_ISL_2614137	Brazil/RJ-FIOCRUZ-422/2021	2021-01-04	South America	Brazil	Laboratory of Respiratory Viruses and Measles, Oswaldo Cruz Institute, FIOCRUZ	Laboratory of Respiratory Viruses and Measles, Oswaldo Cruz Institute, FIOCRUZ	Paola Resende et al
EPI_ISL_4880269	Brazil/RJ-FIOCRUZ-42237/2021	2021-08-03	South America	Brazil	Laboratory of Respiratory Viruses and Measles, Oswaldo Cruz Institute, FIOCRUZ	Laboratory of Respiratory Viruses and Measles, Oswaldo Cruz Institute, FIOCRUZ	Paola Resende et al
EPI_ISL_4880247	Brazil/RJ-FIOCRUZ-42241/2021	2021-08-03	South America	Brazil	Laboratory of Respiratory Viruses and Measles, Oswaldo Cruz Institute, FIOCRUZ	Laboratory of Respiratory Viruses and Measles, Oswaldo Cruz Institute, FIOCRUZ	Paola Resende et al
EPI_ISL_4880248	Brazil/RJ-FIOCRUZ-42258/2021	2021-08-03	South America	Brazil	Laboratory of Respiratory Viruses and Measles, Oswaldo Cruz Institute, FIOCRUZ	Laboratory of Respiratory Viruses and Measles, Oswaldo Cruz Institute, FIOCRUZ	Paola Resende et al
EPI_ISL_4880249	Brazil/RJ-FIOCRUZ-42718/2021	2021-08-05	South America	Brazil	Laboratory of Respiratory Viruses and Measles, Oswaldo Cruz Institute, FIOCRUZ	Laboratory of Respiratory Viruses and Measles, Oswaldo Cruz Institute, FIOCRUZ	Paola Resende et al
EPI_ISL_3540003	Brazil/RJ-FIOCRUZ-42832/2021	2021-08-06	South America	Brazil	Laboratory of Respiratory Viruses and Measles, Oswaldo Cruz Institute, FIOCRUZ	Laboratory of Respiratory Viruses and Measles, Oswaldo Cruz Institute, FIOCRUZ	Paola Resende et al
EPI_ISL_3540004	Brazil/RJ-FIOCRUZ-42902/2021	2021-07-26	South America	Brazil	Laboratorio Central de Saude Publica do Estado do Rio de Janeiro (LACEN/RJ)	Laboratory of Respiratory Viruses and Measles, Oswaldo Cruz Institute, FIOCRUZ	Paola Resende et al
EPI_ISL_3540005	Brazil/RJ-FIOCRUZ-42903/2021	2021-07-26	South America	Brazil	Laboratorio Central de Saude Publica do Estado do Rio de Janeiro (LACEN/RJ)	Laboratory of Respiratory Viruses and Measles, Oswaldo Cruz Institute, FIOCRUZ	Paola Resende et al
EPI_ISL_3540006	Brazil/RJ-FIOCRUZ-42904/2021	2021-07-26	South America	Brazil	Laboratorio Central de Saude Publica do Estado do Rio de Janeiro (LACEN/RJ)	Laboratory of Respiratory Viruses and Measles, Oswaldo Cruz Institute, FIOCRUZ	Paola Resende et al
EPI_ISL_3540007	Brazil/RJ-FIOCRUZ-42905/2021	2021-07-26	South America	Brazil	Laboratorio Central de Saude Publica do Estado do Rio de Janeiro (LACEN/RJ)	Laboratory of Respiratory Viruses and Measles, Oswaldo Cruz Institute, FIOCRUZ	Paola Resende et al
EPI_ISL_3540008	Brazil/RJ-FIOCRUZ-42906/2021	2021-07-26	South America	Brazil	Laboratorio Central de Saude Publica do Estado do Rio de Janeiro (LACEN/RJ)	Laboratory of Respiratory Viruses and Measles, Oswaldo Cruz Institute, FIOCRUZ	Paola Resende et al
EPI_ISL_3540009	Brazil/RJ-FIOCRUZ-42907/2021	2021-07-26	South America	Brazil	Laboratorio Central de Saude Publica do Estado do Rio de Janeiro (LACEN/RJ)	Laboratory of Respiratory Viruses and Measles, Oswaldo Cruz Institute, FIOCRUZ	Paola Resende et al
EPI_ISL_3540010	Brazil/RJ-FIOCRUZ-42908/2021	2021-07-27	South America	Brazil	Laboratorio Central de Saude Publica do Estado do Rio de Janeiro (LACEN/RJ)	Laboratory of Respiratory Viruses and Measles, Oswaldo Cruz Institute, FIOCRUZ	Paola Resende et al
EPI_ISL_3539766	Brazil/RJ-FIOCRUZ-42909/2021	2021-07-27	South America	Brazil	Laboratorio Central de Saude Publica do Estado do Rio de Janeiro (LACEN/RJ)	Laboratory of Respiratory Viruses and Measles, Oswaldo Cruz Institute, FIOCRUZ	Paola Resende et al
EPI_ISL_3540011	Brazil/RJ-FIOCRUZ-42910/2021	2021-07-26	South America	Brazil	Laboratorio Central de Saude Publica do Estado do Rio de Janeiro (LACEN/RJ)	Laboratory of Respiratory Viruses and Measles, Oswaldo Cruz Institute, FIOCRUZ	Paola Resende et al
EPI_ISL_3540012	Brazil/RJ-FIOCRUZ-42911/2021	2021-07-28	South America	Brazil	Laboratorio Central de Saude Publica do Estado do Rio de Janeiro (LACEN/RJ)	Laboratory of Respiratory Viruses and Measles, Oswaldo Cruz Institute, FIOCRUZ	Paola Resende et al
EPI_ISL_3540013	Brazil/RJ-FIOCRUZ-42912/2021	2021-07-28	South America	Brazil	Laboratorio Central de Saude Publica do Estado do Rio de Janeiro (LACEN/RJ)	Laboratory of Respiratory Viruses and Measles, Oswaldo Cruz Institute, FIOCRUZ	Paola Resende et al
EPI_ISL_3540014	Brazil/RJ-FIOCRUZ-42913/2021	2021-07-26	South America	Brazil	Laboratorio Central de Saude Publica do Estado do Rio de Janeiro (LACEN/RJ)	Laboratory of Respiratory Viruses and Measles, Oswaldo Cruz Institute, FIOCRUZ	Paola Resende et al
EPI_ISL_3540016	Brazil/RJ-FIOCRUZ-42915/2021	2021-07-28	South America	Brazil	Laboratorio Central de Saude Publica do Estado do Rio de Janeiro (LACEN/RJ)	Laboratory of Respiratory Viruses and Measles, Oswaldo Cruz Institute, FIOCRUZ	Paola Resende et al
EPI_ISL_3540017	Brazil/RJ-FIOCRUZ-42918/2021	2021-07-28	South America	Brazil	Laboratorio Central de Saude Publica do Estado do Rio de Janeiro (LACEN/RJ)	Laboratory of Respiratory Viruses and Measles, Oswaldo Cruz Institute, FIOCRUZ	Paola Resende et al
EPI_ISL_3539830	Brazil/RJ-FIOCRUZ-42925/2021	2021-08-02	South America	Brazil	Laboratorio Central de Saude Publica do Estado do Rio de Janeiro (LACEN/RJ)	Laboratory of Respiratory Viruses and Measles, Oswaldo Cruz Institute, FIOCRUZ	Paola Resende et al
EPI_ISL_2614194	Brazil/RJ-FIOCRUZ-4316/2021	2021-02-01	South America	Brazil	Laboratory of Respiratory Viruses and Measles, Oswaldo Cruz Institute, FIOCRUZ	Laboratory of Respiratory Viruses and Measles, Oswaldo Cruz Institute, FIOCRUZ	Paola Resende et al
EPI_ISL_2614195	Brazil/RJ-FIOCRUZ-4317/2021	2021-02-01	South America	Brazil	Laboratory of Respiratory Viruses and Measles, Oswaldo Cruz Institute, FIOCRUZ	Laboratory of Respiratory Viruses and Measles, Oswaldo Cruz Institute, FIOCRUZ	Paola Resende et al
EPI_ISL_2614196	Brazil/RJ-FIOCRUZ-4337/2021	2021-02-02	South America	Brazil	Laboratory of Respiratory Viruses and Measles, Oswaldo Cruz Institute, FIOCRUZ	Laboratory of Respiratory Viruses and Measles, Oswaldo Cruz Institute, FIOCRUZ	Paola Resende et al
EPI_ISL_4880233	Brazil/RJ-FIOCRUZ-43959/2021	2021-08-10	South America	Brazil	Laboratory of Respiratory Viruses and Measles, Oswaldo Cruz Institute, FIOCRUZ	Laboratory of Respiratory Viruses and Measles, Oswaldo Cruz Institute, FIOCRUZ	Paola Resende et al
EPI_ISL_3832383	Brazil/RJ-FIOCRUZ-44094/2021	2021-08-12	South America	Brazil	Laboratory of Respiratory Viruses and Measles, Oswaldo Cruz Institute, FIOCRUZ	Laboratory of Respiratory Viruses and Measles, Oswaldo Cruz Institute, FIOCRUZ	Paola Resende et al
EPI_ISL_4061331	Brazil/RJ-FIOCRUZ-44743/2021	2021-08-04	South America	Brazil	Laboratorio Central de Saude Publica do Estado do Rio de Janeiro (LACEN/RJ)	Laboratory of Respiratory Viruses and Measles, Oswaldo Cruz Institute, FIOCRUZ	Paola Resende et al
EPI_ISL_4061334	Brazil/RJ-FIOCRUZ-44746/2021	2021-08-04	South America	Brazil	Laboratorio Central de Saude Publica do Estado do Rio de Janeiro (LACEN/RJ)	Laboratory of Respiratory Viruses and Measles, Oswaldo Cruz Institute, FIOCRUZ	Paola Resende et al
EPI_ISL_4061336	Brazil/RJ-FIOCRUZ-44748/2021	2021-08-06	South America	Brazil	Laboratorio Central de Saude Publica do Estado do Rio de Janeiro (LACEN/RJ)	Laboratory of Respiratory Viruses and Measles, Oswaldo Cruz Institute, FIOCRUZ	Paola Resende et al
EPI_ISL_4061339	Brazil/RJ-FIOCRUZ-44755/2021	2021-08-09	South America	Brazil	Laboratorio Central de Saude Publica do Estado do Rio de Janeiro (LACEN/RJ)	Laboratory of Respiratory Viruses and Measles, Oswaldo Cruz Institute, FIOCRUZ	Paola Resende et al
EPI_ISL_4061341	Brazil/RJ-FIOCRUZ-44757/2021	2021-08-09	South America	Brazil	Laboratorio Central de Saude Publica do Estado do Rio de Janeiro (LACEN/RJ)	Laboratory of Respiratory Viruses and Measles, Oswaldo Cruz Institute, FIOCRUZ	Paola Resende et al
EPI_ISL_4061342	Brazil/RJ-FIOCRUZ-44758/2021	2021-08-09	South America	Brazil	Laboratorio Central de Saude Publica do Estado do Rio de Janeiro (LACEN/RJ)	Laboratory of Respiratory Viruses and Measles, Oswaldo Cruz Institute, FIOCRUZ	Paola Resende et al
EPI_ISL_4061345	Brazil/RJ-FIOCRUZ-44761/2021	2021-08-09	South America	Brazil	Laboratorio Central de Saude Publica do Estado do Rio de Janeiro (LACEN/RJ)	Laboratory of Respiratory Viruses and Measles, Oswaldo Cruz Institute, FIOCRUZ	Paola Resende et al
EPI_ISL_4061346	Brazil/RJ-FIOCRUZ-44762/2021	2021-08-09	South America	Brazil	Laboratorio Central de Saude Publica do Estado do Rio de Janeiro (LACEN/RJ)	Laboratory of Respiratory Viruses and Measles, Oswaldo Cruz Institute, FIOCRUZ	Paola Resende et al
EPI_ISL_4061351	Brazil/RJ-FIOCRUZ-44769/2021	2021-08-02	South America	Brazil	Laboratorio Central de Saude Publica do Estado do Rio de Janeiro (LACEN/RJ)	Laboratory of Respiratory Viruses and Measles, Oswaldo Cruz Institute, FIOCRUZ	Paola Resende et al
EPI_ISL_4061354	Brazil/RJ-FIOCRUZ-44772/2021	2021-08-02	South America	Brazil	Laboratorio Central de Saude Publica do Estado do Rio de Janeiro (LACEN/RJ)	Laboratory of Respiratory Viruses and Measles, Oswaldo Cruz Institute, FIOCRUZ	Paola Resende et al
EPI_ISL_4061355	Brazil/RJ-FIOCRUZ-44773/2021	2021-08-02	South America	Brazil	Laboratorio Central de Saude Publica do Estado do Rio de Janeiro (LACEN/RJ)	Laboratory of Respiratory Viruses and Measles, Oswaldo Cruz Institute, FIOCRUZ	Paola Resende et al
EPI_ISL_4061356	Brazil/RJ-FIOCRUZ-44774/2021	2021-08-02	South America	Brazil	Laboratorio Central de Saude Publica do Estado do Rio de Janeiro (LACEN/RJ)	Laboratory of Respiratory Viruses and Measles, Oswaldo Cruz Institute, FIOCRUZ	Paola Resende et al
EPI_ISL_4061357	Brazil/RJ-FIOCRUZ-44775/2021	2021-08-02	South America	Brazil	Laboratorio Central de Saude Publica do Estado do Rio de Janeiro (LACEN/RJ)	Laboratory of Respiratory Viruses and Measles, Oswaldo Cruz Institute, FIOCRUZ	Paola Resende et al
EPI_ISL_4061358	Brazil/RJ-FIOCRUZ-44776/2021	2021-08-03	South America	Brazil	Laboratorio Central de Saude Publica do Estado do Rio de Janeiro (LACEN/RJ)	Laboratory of Respiratory Viruses and Measles, Oswaldo Cruz Institute, FIOCRUZ	Paola Resende et al
EPI_ISL_4061359	Brazil/RJ-FIOCRUZ-44777/2021	2021-08-03	South America	Brazil	Laboratorio Central de Saude Publica do Estado do Rio de Janeiro (LACEN/RJ)	Laboratory of Respiratory Viruses and Measles, Oswaldo Cruz Institute, FIOCRUZ	Paola Resende et al
EPI_ISL_4061361	Brazil/RJ-FIOCRUZ-44779/2021	2021-08-02	South America	Brazil	Laboratorio Central de Saude Publica do Estado do Rio de Janeiro (LACEN/RJ)	Laboratory of Respiratory Viruses and Measles, Oswaldo Cruz Institute, FIOCRUZ	Paola Resende et al
EPI_ISL_4061362	Brazil/RJ-FIOCRUZ-44780/2021	2021-08-02	South America	Brazil	Laboratorio Central de Saude Publica do Estado do Rio de Janeiro (LACEN/RJ)	Laboratory of Respiratory Viruses and Measles, Oswaldo Cruz Institute, FIOCRUZ	Paola Resende et al
EPI_ISL_4061363	Brazil/RJ-FIOCRUZ-44782/2021	2021-08-02	South America	Brazil	Laboratorio Central de Saude Publica do Estado do Rio de Janeiro (LACEN/RJ)	Laboratory of Respiratory Viruses and Measles, Oswaldo Cruz Institute, FIOCRUZ	Paola Resende et al
EPI_ISL_4061365	Brazil/RJ-FIOCRUZ-44784/2021	2021-08-03	South America	Brazil	Laboratorio Central de Saude Publica do Estado do Rio de Janeiro (LACEN/RJ)	Laboratory of Respiratory Viruses and Measles, Oswaldo Cruz Institute, FIOCRUZ	Paola Resende et al
EPI_ISL_4061366	Brazil/RJ-FIOCRUZ-44786/2021	2021-08-03	South America	Brazil	Laboratorio Central de Saude Publica do Estado do Rio de Janeiro (LACEN/RJ)	Laboratory of Respiratory Viruses and Measles, Oswaldo Cruz Institute, FIOCRUZ	Paola Resende et al
EPI_ISL_4061370	Brazil/RJ-FIOCRUZ-44791/2021	2021-08-04	South America	Brazil	Laboratorio Central de Saude Publica do Estado do Rio de Janeiro (LACEN/RJ)	Laboratory of Respiratory Viruses and Measles, Oswaldo Cruz Institute, FIOCRUZ	Paola Resende et al
EPI_ISL_4061372	Brazil/RJ-FIOCRUZ-44793/2021	2021-08-05	South America	Brazil	Laboratorio Central de Saude Publica do Estado do Rio de Janeiro (LACEN/RJ)	Laboratory of Respiratory Viruses and Measles, Oswaldo Cruz Institute, FIOCRUZ	Paola Resende et al
EPI_ISL_4061373	Brazil/RJ-FIOCRUZ-44814/2021	2021-08-14	South America	Brazil	Laboratory of Respiratory Viruses and Measles, Oswaldo Cruz Institute, FIOCRUZ	Laboratory of Respiratory Viruses and Measles, Oswaldo Cruz Institute, FIOCRUZ	Paola Resende et al
EPI_ISL_3832384	Brazil/RJ-FIOCRUZ-44878/2021	2021-08-16	South America	Brazil	Laboratory of Respiratory Viruses and Measles, Oswaldo Cruz Institute, FIOCRUZ	Laboratory of Respiratory Viruses and Measles, Oswaldo Cruz Institute, FIOCRUZ	Paola Resende et al
EPI_ISL_3832385	Brazil/RJ-FIOCRUZ-44879/2021	2021-08-16	South America	Brazil	Laboratory of Respiratory Viruses and Measles, Oswaldo Cruz Institute, FIOCRUZ	Laboratory of Respiratory Viruses and Measles, Oswaldo Cruz Institute, FIOCRUZ	Paola Resende et al
EPI_ISL_3832386	Brazil/RJ-FIOCRUZ-44909/2021	2021-08-16	South America	Brazil	Laboratory of Respiratory Viruses and Measles, Oswaldo Cruz Institute, FIOCRUZ	Laboratory of Respiratory Viruses and Measles, Oswaldo Cruz Institute, FIOCRUZ	Paola Resende et al
EPI_ISL_3832400	Brazil/RJ-FIOCRUZ-45012/2021	2021-08-16	South America	Brazil	Laboratory of Respiratory Viruses and Measles, Oswaldo Cruz Institute, FIOCRUZ	Laboratory of Respiratory Viruses and Measles, Oswaldo Cruz Institute, FIOCRUZ	Paola Resende et al
EPI_ISL_3832387	Brazil/RJ-FIOCRUZ-45067/2021	2021-08-17	South America	Brazil	Laboratory of Respiratory Viruses and Measles, Oswaldo Cruz Institute, FIOCRUZ	Laboratory of Respiratory Viruses and Measles, Oswaldo Cruz Institute, FIOCRUZ	Paola Resende et al
EPI_ISL_3832388	Brazil/RJ-FIOCRUZ-45364/2021	2021-08-17	South America	Brazil	Laboratory of Respiratory Viruses and Measles, Oswaldo Cruz Institute, FIOCRUZ	Laboratory of Respiratory Viruses and Measles, Oswaldo Cruz Institute, FIOCRUZ	Paola Resende et al
EPI_ISL_3832389	Brazil/RJ-FIOCRUZ-45366/2021	2021-08-12	South America	Brazil	Laboratorio Central de Saude Publica do Estado do Rio de Janeiro (LACEN/RJ)	Laboratory of Respiratory Viruses and Measles, Oswaldo Cruz Institute, FIOCRUZ	Paola Resende et al
EPI_ISL_3832390	Brazil/RJ-FIOCRUZ-45367/2021	2021-08-09	South America	Brazil	Laboratorio Central de Saude Publica do Estado do Rio de Janeiro (LACEN/RJ)	Laboratory of Respiratory Viruses and Measles, Oswaldo Cruz Institute, FIOCRUZ	Paola Resende et al
EPI_ISL_4061443	Brazil/RJ-FIOCRUZ-45458/2021	2021-08-18	South America	Brazil	Laboratory of Respiratory Viruses and Measles, Oswaldo Cruz Institute, FIOCRUZ	Laboratory of Respiratory Viruses and Measles, Oswaldo Cruz Institute, FIOCRUZ	Paola Resende et al
EPI_ISL_4880250	Brazil/RJ-FIOCRUZ-45536/2021	2021-08-18	South America	Brazil	Laboratory of Respiratory Viruses and Measles, Oswaldo Cruz Institute, FIOCRUZ	Laboratory of Respiratory Viruses and Measles, Oswaldo Cruz Institute, FIOCRUZ	Paola Resende et al
EPI_ISL_4880235	Brazil/RJ-FIOCRUZ-45548/2021	2021-08-17	South America	Brazil	Laboratory of Respiratory Viruses and Measles, Oswaldo Cruz Institute, FIOCRUZ	Laboratory of Respiratory Viruses and Measles, Oswaldo Cruz Institute, FIOCRUZ	Paola Resende et al
EPI_ISL_4880251	Brazil/RJ-FIOCRUZ-45553/2021	2021-08-18	South America	Brazil	Laboratory of Respiratory Viruses and Measles, Oswaldo Cruz Institute, FIOCRUZ	Laboratory of Respiratory Viruses and Measles, Oswaldo Cruz Institute, FIOCRUZ	Paola Resende et al
EPI_ISL_4061447	Brazil/RJ-FIOCRUZ-45625/2021	2021-08-18	South America	Brazil	Laboratory of Respiratory Viruses and Measles, Oswaldo Cruz Institute, FIOCRUZ	Laboratory of Respiratory Viruses and Measles, Oswaldo Cruz Institute, FIOCRUZ	Paola Resende et al
EPI_ISL_4061448	Brazil/RJ-FIOCRUZ-45626/2021	2021-08-18	South America	Brazil	Laboratory of Respiratory Viruses and Measles, Oswaldo Cruz Institute, FIOCRUZ	Laboratory of Respiratory Viruses and Measles, Oswaldo Cruz Institute, FIOCRUZ	Paola Resende et al
EPI_ISL_4061444	Brazil/RJ-FIOCRUZ-45630/2021	2021-08-19	South America	Brazil	Laboratory of Respiratory Viruses and Measles, Oswaldo Cruz Institute, FIOCRUZ	Laboratory of Respiratory Viruses and Measles, Oswaldo Cruz Institute, FIOCRUZ	Paola Resende et al
EPI_ISL_4061445	Brazil/RJ-FIOCRUZ-45631/2021	2021-08-19	South America	Brazil	Laboratory of Respiratory Viruses and Measles, Oswaldo Cruz Institute, FIOCRUZ	Laboratory of Respiratory Viruses and Measles, Oswaldo Cruz Institute, FIOCRUZ	Paola Resende et al
EPI_ISL_2614197	Brazil/RJ-FIOCRUZ-4580/2021	2021-02-03	South America	Brazil	Laboratory of Respiratory Viruses and Measles, Oswaldo Cruz Institute, FIOCRUZ	Laboratory of Respiratory Viruses and Measles, Oswaldo Cruz Institute, FIOCRUZ	Paola Resende et al
EPI_ISL_3832445	Brazil/RJ-FIOCRUZ-45843/2021	2021-08-20	South America	Brazil	Laboratory of Respiratory Viruses and Measles, Oswaldo Cruz Institute, FIOCRUZ	Laboratory of Respiratory Viruses and Measles, Oswaldo Cruz Institute, FIOCRUZ	Paola Resende et al
EPI_ISL_4880252	Brazil/RJ-FIOCRUZ-45955/2021	2021-08-20	South America	Brazil	Laboratory of Respiratory Viruses and Measles, Oswaldo Cruz Institute, FIOCRUZ	Laboratory of Respiratory Viruses and Measles, Oswaldo Cruz Institute, FIOCRUZ	Paola Resende et al
EPI_ISL_4880253	Brazil/RJ-FIOCRUZ-45964/2021	2021-08-20	South America	Brazil	Laboratory of Respiratory Viruses and Measles, Oswaldo Cruz Institute, FIOCRUZ	Laboratory of Respiratory Viruses and Measles, Oswaldo Cruz Institute, FIOCRUZ	Paola Resende et al
EPI_ISL_4880254	Brazil/RJ-FIOCRUZ-45966/2021	2021-08-20	South America	Brazil	Laboratory of Respiratory Viruses and Measles, Oswaldo Cruz Institute, FIOCRUZ	Laboratory of Respiratory Viruses and Measles, Oswaldo Cruz Institute, FIOCRUZ	Paola Resende et al
EPI_ISL_4880255	Brazil/RJ-FIOCRUZ-45990/2021	2021-08-20	South America	Brazil	Laboratory of Respiratory Viruses and Measles, Oswaldo Cruz Institute, FIOCRUZ	Laboratory of Respiratory Viruses and Measles, Oswaldo Cruz Institute, FIOCRUZ	Paola Resende et al
EPI_ISL_4080788	Brazil/RJ-FIOCRUZ-46073/2021	2021-08-12	South America	Brazil	Laboratorio Central de Saude Publica do Estado do Rio de Janeiro (LACEN/RJ)	Laboratory of Respiratory Viruses and Measles, Oswaldo Cruz Institute, FIOCRUZ	Paola Resende et al
EPI_ISL_4080772	Brazil/RJ-FIOCRUZ-46074/2021	2021-08-12	South America	Brazil	Laboratorio Central de Saude Publica do Estado do Rio de Janeiro (LACEN/RJ)	Laboratory of Respiratory Viruses and Measles, Oswaldo Cruz Institute, FIOCRUZ	Paola Resende et al
EPI_ISL_4080776	Brazil/RJ-FIOCRUZ-46079/2021	2021-08-10	South America	Brazil	Laboratorio Central de Saude Publica do Estado do Rio de Janeiro (LACEN/RJ)	Laboratory of Respiratory Viruses and Measles, Oswaldo Cruz Institute, FIOCRUZ	Paola Resende et al
EPI_ISL_4080777	Brazil/RJ-FIOCRUZ-46083/2021	2021-08-09	South America	Brazil	Laboratorio Central de Saude Publica do Estado do Rio de Janeiro (LACEN/RJ)	Laboratory of Respiratory Viruses and Measles, Oswaldo Cruz Institute, FIOCRUZ	Paola Resende et al
EPI_ISL_4080775	Brazil/RJ-FIOCRUZ-46086/2021	2021-08-12	South America	Brazil	Laboratorio Central de Saude Publica do Estado do Rio de Janeiro (LACEN/RJ)	Laboratory of Respiratory Viruses and Measles, Oswaldo Cruz Institute, FIOCRUZ	Paola Resende et al
EPI_ISL_4080779	Brazil/RJ-FIOCRUZ-46090/2021	2021-08-09	South America	Brazil	Laboratorio Central de Saude Publica do Estado do Rio de Janeiro (LACEN/RJ)	Laboratory of Respiratory Viruses and Measles, Oswaldo Cruz Institute, FIOCRUZ	Paola Resende et al
EPI_ISL_4170347	Brazil/RJ-FIOCRUZ-46242/2021	2021-08-23	South America	Brazil	Laboratory of Respiratory Viruses and Measles, Oswaldo Cruz Institute, FIOCRUZ	Laboratory of Respiratory Viruses and Measles, Oswaldo Cruz Institute, FIOCRUZ	Paola Resende et al
EPI_ISL_4170346	Brazil/RJ-FIOCRUZ-46253/2021	2021-08-23	South America	Brazil	Laboratory of Respiratory Viruses and Measles, Oswaldo Cruz Institute, FIOCRUZ	Laboratory of Respiratory Viruses and Measles, Oswaldo Cruz Institute, FIOCRUZ	Paola Resende et al
EPI_ISL_4237196	Brazil/RJ-FIOCRUZ-46303/2021	2021-08-23	South America	Brazil	Laboratory of Respiratory Viruses and Measles, Oswaldo Cruz Institute, FIOCRUZ	Laboratory of Respiratory Viruses and Measles, Oswaldo Cruz Institute, FIOCRUZ	Paola Resende et al
EPI_ISL_4237200	Brazil/RJ-FIOCRUZ-46409/2021	2021-08-23	South America	Brazil	Laboratory of Respiratory Viruses and Measles, Oswaldo Cruz Institute, FIOCRUZ	Laboratory of Respiratory Viruses and Measles, Oswaldo Cruz Institute, FIOCRUZ	Paola Resende et al
EPI_ISL_4237240	Brazil/RJ-FIOCRUZ-46410/2021	2021-08-23	South America	Brazil	Laboratory of Respiratory Viruses and Measles, Oswaldo Cruz Institute, FIOCRUZ	Laboratory of Respiratory Viruses and Measles, Oswaldo Cruz Institute, FIOCRUZ	Paola Resende et al
EPI_ISL_4237190	Brazil/RJ-FIOCRUZ-46412/2021	2021-08-23	South America	Brazil	Laboratory of Respiratory Viruses and Measles, Oswaldo Cruz Institute, FIOCRUZ	Laboratory of Respiratory Viruses and Measles, Oswaldo Cruz Institute, FIOCRUZ	Paola Resende et al
EPI_ISL_4237392	Brazil/RJ-FIOCRUZ-46413/2021	2021-08-23	South America	Brazil	Laboratory of Respiratory Viruses and Measles, Oswaldo Cruz Institute, FIOCRUZ	Laboratory of Respiratory Viruses and Measles, Oswaldo Cruz Institute, FIOCRUZ	Paola Resende et al
EPI_ISL_4237241	Brazil/RJ-FIOCRUZ-46414/2021	2021-08-23	South America	Brazil	Laboratory of Respiratory Viruses and Measles, Oswaldo Cruz Institute, FIOCRUZ	Laboratory of Respiratory Viruses and Measles, Oswaldo Cruz Institute, FIOCRUZ	Paola Resende et al
EPI_ISL_4080774	Brazil/RJ-FIOCRUZ-46428/2021	2021-08-24	South America	Brazil	Laboratory of Respiratory Viruses and Measles, Oswaldo Cruz Institute, FIOCRUZ	Laboratory of Respiratory Viruses and Measles, Oswaldo Cruz Institute, FIOCRUZ	Paola Resende et al
EPI_ISL_4170369	Brazil/RJ-FIOCRUZ-46435/2021	2021-08-23	South America	Brazil	Laboratory of Respiratory Viruses and Measles, Oswaldo Cruz Institute, FIOCRUZ	Laboratory of Respiratory Viruses and Measles, Oswaldo Cruz Institute, FIOCRUZ	Paola Resende et al
EPI_ISL_2614198	Brazil/RJ-FIOCRUZ-4647/2021	2021-02-03	South America	Brazil	Laboratory of Respiratory Viruses and Measles, Oswaldo Cruz Institute, FIOCRUZ	Laboratory of Respiratory Viruses and Measles, Oswaldo Cruz Institute, FIOCRUZ	Paola Resende et al
EPI_ISL_4237262	Brazil/RJ-FIOCRUZ-46491/2021	2021-08-24	South America	Brazil	Laboratory of Respiratory Viruses and Measles, Oswaldo Cruz Institute, FIOCRUZ	Laboratory of Respiratory Viruses and Measles, Oswaldo Cruz Institute, FIOCRUZ	Paola Resende et al
EPI_ISL_4237269	Brazil/RJ-FIOCRUZ-46493/2021	2021-08-24	South America	Brazil	Laboratory of Respiratory Viruses and Measles, Oswaldo Cruz Institute, FIOCRUZ	Laboratory of Respiratory Viruses and Measles, Oswaldo Cruz Institute, FIOCRUZ	Paola Resende et al
EPI_ISL_4237235	Brazil/RJ-FIOCRUZ-46496/2021	2021-08-24	South America	Brazil	Laboratory of Respiratory Viruses and Measles, Oswaldo Cruz Institute, FIOCRUZ	Laboratory of Respiratory Viruses and Measles, Oswaldo Cruz Institute, FIOCRUZ	Paola Resende et al
EPI_ISL_4080771	Brazil/RJ-FIOCRUZ-46592/2021	2021-08-13	South America	Brazil	Laboratorio Central de Saude Publica do Estado do Rio de Janeiro (LACEN/RJ)	Laboratory of Respiratory Viruses and Measles, Oswaldo Cruz Institute, FIOCRUZ	Paola Resende et al
EPI_ISL_4080789	Brazil/RJ-FIOCRUZ-46593/2021	2021-08-16	South America	Brazil	Laboratorio Central de Saude Publica do Estado do Rio de Janeiro (LACEN/RJ)	Laboratory of Respiratory Viruses and Measles, Oswaldo Cruz Institute, FIOCRUZ	Paola Resende et al
EPI_ISL_4080790	Brazil/RJ-FIOCRUZ-46594/2021	2021-08-16	South America	Brazil	Laboratorio Central de Saude Publica do Estado do Rio de Janeiro (LACEN/RJ)	Laboratory of Respiratory Viruses and Measles, Oswaldo Cruz Institute, FIOCRUZ	Paola Resende et al
EPI_ISL_4080791	Brazil/RJ-FIOCRUZ-46595/2021	2021-08-16	South America	Brazil	Laboratorio Central de Saude Publica do Estado do Rio de Janeiro (LACEN/RJ)	Laboratory of Respiratory Viruses and Measles, Oswaldo Cruz Institute, FIOCRUZ	Paola Resende et al
EPI_ISL_4080787	Brazil/RJ-FIOCRUZ-46596/2021	2021-08-17	South America	Brazil	Laboratorio Central de Saude Publica do Estado do Rio de Janeiro (LACEN/RJ)	Laboratory of Respiratory Viruses and Measles, Oswaldo Cruz Institute, FIOCRUZ	Paola Resende et al
EPI_ISL_4080786	Brazil/RJ-FIOCRUZ-46597/2021	2021-08-17	South America	Brazil	Laboratorio Central de Saude Publica do Estado do Rio de Janeiro (LACEN/RJ)	Laboratory of Respiratory Viruses and Measles, Oswaldo Cruz Institute, FIOCRUZ	Paola Resende et al
EPI_ISL_4080773	Brazil/RJ-FIOCRUZ-46599/2021	2021-08-25	South America	Brazil	Laboratory of Respiratory Viruses and Measles, Oswaldo Cruz Institute, FIOCRUZ	Laboratory of Respiratory Viruses and Measles, Oswaldo Cruz Institute, FIOCRUZ	Paola Resende et al
EPI_ISL_4237236	Brazil/RJ-FIOCRUZ-46603/2021	2021-08-24	South America	Brazil	Laboratory of Respiratory Viruses and Measles, Oswaldo Cruz Institute, FIOCRUZ	Laboratory of Respiratory Viruses and Measles, Oswaldo Cruz Institute, FIOCRUZ	Paola Resende et al
EPI_ISL_4237199	Brazil/RJ-FIOCRUZ-46604/2021	2021-08-24	South America	Brazil	Laboratory of Respiratory Viruses and Measles, Oswaldo Cruz Institute, FIOCRUZ	Laboratory of Respiratory Viruses and Measles, Oswaldo Cruz Institute, FIOCRUZ	Paola Resende et al
EPI_ISL_4237264	Brazil/RJ-FIOCRUZ-46605/2021	2021-08-24	South America	Brazil	Laboratory of Respiratory Viruses and Measles, Oswaldo Cruz Institute, FIOCRUZ	Laboratory of Respiratory Viruses and Measles, Oswaldo Cruz Institute, FIOCRUZ	Paola Resende et al
EPI_ISL_4237237	Brazil/RJ-FIOCRUZ-46609/2021	2021-08-24	South America	Brazil	Laboratory of Respiratory Viruses and Measles, Oswaldo Cruz Institute, FIOCRUZ	Laboratory of Respiratory Viruses and Measles, Oswaldo Cruz Institute, FIOCRUZ	Paola Resende et al
EPI_ISL_4237238	Brazil/RJ-FIOCRUZ-46615/2021	2021-08-24	South America	Brazil	Laboratory of Respiratory Viruses and Measles, Oswaldo Cruz Institute, FIOCRUZ	Laboratory of Respiratory Viruses and Measles, Oswaldo Cruz Institute, FIOCRUZ	Paola Resende et al
EPI_ISL_4237239	Brazil/RJ-FIOCRUZ-46617/2021	2021-08-24	South America	Brazil	Laboratory of Respiratory Viruses and Measles, Oswaldo Cruz Institute, FIOCRUZ	Laboratory of Respiratory Viruses and Measles, Oswaldo Cruz Institute, FIOCRUZ	Paola Resende et al
EPI_ISL_2614199	Brazil/RJ-FIOCRUZ-4671/2021	2021-02-03	South America	Brazil	Laboratory of Respiratory Viruses and Measles, Oswaldo Cruz Institute, FIOCRUZ	Laboratory of Respiratory Viruses and Measles, Oswaldo Cruz Institute, FIOCRUZ	Paola Resende et al
EPI_ISL_2614200	Brazil/RJ-FIOCRUZ-4673/2021	2021-02-03	South America	Brazil	Laboratory of Respiratory Viruses and Measles, Oswaldo Cruz Institute, FIOCRUZ	Laboratory of Respiratory Viruses and Measles, Oswaldo Cruz Institute, FIOCRUZ	Paola Resende et al
EPI_ISL_2614201	Brazil/RJ-FIOCRUZ-4684/2021	2021-02-04	South America	Brazil	Laboratory of Respiratory Viruses and Measles, Oswaldo Cruz Institute, FIOCRUZ	Laboratory of Respiratory Viruses and Measles, Oswaldo Cruz Institute, FIOCRUZ	Paola Resende et al
EPI_ISL_4237232	Brazil/RJ-FIOCRUZ-46890/2021	2021-08-25	South America	Brazil	Laboratory of Respiratory Viruses and Measles, Oswaldo Cruz Institute, FIOCRUZ	Laboratory of Respiratory Viruses and Measles, Oswaldo Cruz Institute, FIOCRUZ	Paola Resende et al
EPI_ISL_4237233	Brazil/RJ-FIOCRUZ-46895/2021	2021-08-25	South America	Brazil	Laboratory of Respiratory Viruses and Measles, Oswaldo Cruz Institute, FIOCRUZ	Laboratory of Respiratory Viruses and Measles, Oswaldo Cruz Institute, FIOCRUZ	Paola Resende et al
EPI_ISL_2614202	Brazil/RJ-FIOCRUZ-4695/2021	2021-02-04	South America	Brazil	Laboratory of Respiratory Viruses and Measles, Oswaldo Cruz Institute, FIOCRUZ	Laboratory of Respiratory Viruses and Measles, Oswaldo Cruz Institute, FIOCRUZ	Paola Resende et al
EPI_ISL_2614203	Brazil/RJ-FIOCRUZ-4696/2021	2021-02-04	South America	Brazil	Laboratory of Respiratory Viruses and Measles, Oswaldo Cruz Institute, FIOCRUZ	Laboratory of Respiratory Viruses and Measles, Oswaldo Cruz Institute, FIOCRUZ	Paola Resende et al
EPI_ISL_4880236	Brazil/RJ-FIOCRUZ-47020/2021	2021-08-26	South America	Brazil	Laboratory of Respiratory Viruses and Measles, Oswaldo Cruz Institute, FIOCRUZ	Laboratory of Respiratory Viruses and Measles, Oswaldo Cruz Institute, FIOCRUZ	Paola Resende et al
EPI_ISL_4237230	Brazil/RJ-FIOCRUZ-47178/2021	2021-08-26	South America	Brazil	Laboratory of Respiratory Viruses and Measles, Oswaldo Cruz Institute, FIOCRUZ	Laboratory of Respiratory Viruses and Measles, Oswaldo Cruz Institute, FIOCRUZ	Paola Resende et al
EPI_ISL_4237231	Brazil/RJ-FIOCRUZ-47180/2021	2021-08-26	South America	Brazil	Laboratory of Respiratory Viruses and Measles, Oswaldo Cruz Institute, FIOCRUZ	Laboratory of Respiratory Viruses and Measles, Oswaldo Cruz Institute, FIOCRUZ	Paola Resende et al
EPI_ISL_4237226	Brazil/RJ-FIOCRUZ-47181/2021	2021-08-27	South America	Brazil	Laboratory of Respiratory Viruses and Measles, Oswaldo Cruz Institute, FIOCRUZ	Laboratory of Respiratory Viruses and Measles, Oswaldo Cruz Institute, FIOCRUZ	Paola Resende et al
EPI_ISL_4237227	Brazil/RJ-FIOCRUZ-47182/2021	2021-08-27	South America	Brazil	Laboratory of Respiratory Viruses and Measles, Oswaldo Cruz Institute, FIOCRUZ	Laboratory of Respiratory Viruses and Measles, Oswaldo Cruz Institute, FIOCRUZ	Paola Resende et al
EPI_ISL_4237313	Brazil/RJ-FIOCRUZ-47523/2021	2021-07-02	South America	Brazil	Laboratorio Central de Saude Publica do Estado do Rio de Janeiro (LACEN-RJ)	Laboratory of Respiratory Viruses and Measles, Oswaldo Cruz Institute, FIOCRUZ	Paola Resende et al
EPI_ISL_4237318	Brazil/RJ-FIOCRUZ-47524/2021	2021-07-03	South America	Brazil	Laboratorio Central de Saude Publica do Estado do Rio de Janeiro (LACEN-RJ)	Laboratory of Respiratory Viruses and Measles, Oswaldo Cruz Institute, FIOCRUZ	Paola Resende et al
EPI_ISL_4237303	Brazil/RJ-FIOCRUZ-47525/2021	2021-07-03	South America	Brazil	Laboratorio Central de Saude Publica do Estado do Rio de Janeiro (LACEN-RJ)	Laboratory of Respiratory Viruses and Measles, Oswaldo Cruz Institute, FIOCRUZ	Paola Resende et al
EPI_ISL_4237339	Brazil/RJ-FIOCRUZ-47526/2021	2021-07-02	South America	Brazil	Laboratorio Central de Saude Publica do Estado do Rio de Janeiro (LACEN-RJ)	Laboratory of Respiratory Viruses and Measles, Oswaldo Cruz Institute, FIOCRUZ	Paola Resende et al
EPI_ISL_4237325	Brazil/RJ-FIOCRUZ-47527/2021	2021-07-02	South America	Brazil	Laboratorio Central de Saude Publica do Estado do Rio de Janeiro (LACEN-RJ)	Laboratory of Respiratory Viruses and Measles, Oswaldo Cruz Institute, FIOCRUZ	Paola Resende et al
EPI_ISL_4237323	Brazil/RJ-FIOCRUZ-47528/2021	2021-07-03	South America	Brazil	Laboratorio Central de Saude Publica do Estado do Rio de Janeiro (LACEN-RJ)	Laboratory of Respiratory Viruses and Measles, Oswaldo Cruz Institute, FIOCRUZ	Paola Resende et al
EPI_ISL_4237353	Brazil/RJ-FIOCRUZ-47529/2021	2021-07-02	South America	Brazil	Laboratorio Central de Saude Publica do Estado do Rio de Janeiro (LACEN-RJ)	Laboratory of Respiratory Viruses and Measles, Oswaldo Cruz Institute, FIOCRUZ	Paola Resende et al
EPI_ISL_4237324	Brazil/RJ-FIOCRUZ-47530/2021	2021-07-03	South America	Brazil	Laboratorio Central de Saude Publica do Estado do Rio de Janeiro (LACEN-RJ)	Laboratory of Respiratory Viruses and Measles, Oswaldo Cruz Institute, FIOCRUZ	Paola Resende et al
EPI_ISL_4237326	Brazil/RJ-FIOCRUZ-47531/2021	2021-07-02	South America	Brazil	Laboratorio Central de Saude Publica do Estado do Rio de Janeiro (LACEN-RJ)	Laboratory of Respiratory Viruses and Measles, Oswaldo Cruz Institute, FIOCRUZ	Paola Resende et al
EPI_ISL_4237327	Brazil/RJ-FIOCRUZ-47532/2021	2021-07-02	South America	Brazil	Laboratorio Central de Saude Publica do Estado do Rio de Janeiro (LACEN-RJ)	Laboratory of Respiratory Viruses and Measles, Oswaldo Cruz Institute, FIOCRUZ	Paola Resende et al
EPI_ISL_4237304	Brazil/RJ-FIOCRUZ-47533/2021	2021-07-02	South America	Brazil	Laboratorio Central de Saude Publica do Estado do Rio de Janeiro (LACEN-RJ)	Laboratory of Respiratory Viruses and Measles, Oswaldo Cruz Institute, FIOCRUZ	Paola Resende et al
EPI_ISL_4237362	Brazil/RJ-FIOCRUZ-47535/2021	2021-07-02	South America	Brazil	Laboratorio Central de Saude Publica do Estado do Rio de Janeiro (LACEN-RJ)	Laboratory of Respiratory Viruses and Measles, Oswaldo Cruz Institute, FIOCRUZ	Paola Resende et al
EPI_ISL_4237328	Brazil/RJ-FIOCRUZ-47536/2021	2021-07-02	South America	Brazil	Laboratorio Central de Saude Publica do Estado do Rio de Janeiro (LACEN-RJ)	Laboratory of Respiratory Viruses and Measles, Oswaldo Cruz Institute, FIOCRUZ	Paola Resende et al
EPI_ISL_4237228	Brazil/RJ-FIOCRUZ-47538/2021	2021-08-27	South America	Brazil	Laboratory of Respiratory Viruses and Measles, Oswaldo Cruz Institute, FIOCRUZ	Laboratory of Respiratory Viruses and Measles, Oswaldo Cruz Institute, FIOCRUZ	Paola Resende et al
EPI_ISL_4237220	Brazil/RJ-FIOCRUZ-47540/2021	2021-08-29	South America	Brazil	Laboratory of Respiratory Viruses and Measles, Oswaldo Cruz Institute, FIOCRUZ	Laboratory of Respiratory Viruses and Measles, Oswaldo Cruz Institute, FIOCRUZ	Paola Resende et al
EPI_ISL_4237191	Brazil/RJ-FIOCRUZ-47543/2021	2021-08-27	South America	Brazil	Laboratory of Respiratory Viruses and Measles, Oswaldo Cruz Institute, FIOCRUZ	Laboratory of Respiratory Viruses and Measles, Oswaldo Cruz Institute, FIOCRUZ	Paola Resende et al
EPI_ISL_4237221	Brazil/RJ-FIOCRUZ-47544/2021	2021-08-29	South America	Brazil	Laboratory of Respiratory Viruses and Measles, Oswaldo Cruz Institute, FIOCRUZ	Laboratory of Respiratory Viruses and Measles, Oswaldo Cruz Institute, FIOCRUZ	Paola Resende et al
EPI_ISL_4237223	Brazil/RJ-FIOCRUZ-47556/2021	2021-08-28	South America	Brazil	Laboratory of Respiratory Viruses and Measles, Oswaldo Cruz Institute, FIOCRUZ	Laboratory of Respiratory Viruses and Measles, Oswaldo Cruz Institute, FIOCRUZ	Paola Resende et al
EPI_ISL_4237224	Brazil/RJ-FIOCRUZ-47559/2021	2021-08-28	South America	Brazil	Laboratory of Respiratory Viruses and Measles, Oswaldo Cruz Institute, FIOCRUZ	Laboratory of Respiratory Viruses and Measles, Oswaldo Cruz Institute, FIOCRUZ	Paola Resende et al
EPI_ISL_4237268	Brazil/RJ-FIOCRUZ-47560/2021	2021-08-28	South America	Brazil	Laboratory of Respiratory Viruses and Measles, Oswaldo Cruz Institute, FIOCRUZ	Laboratory of Respiratory Viruses and Measles, Oswaldo Cruz Institute, FIOCRUZ	Paola Resende et al
EPI_ISL_4237225	Brazil/RJ-FIOCRUZ-47561/2021	2021-08-28	South America	Brazil	Laboratory of Respiratory Viruses and Measles, Oswaldo Cruz Institute, FIOCRUZ	Laboratory of Respiratory Viruses and Measles, Oswaldo Cruz Institute, FIOCRUZ	Paola Resende et al
EPI_ISL_4237222	Brazil/RJ-FIOCRUZ-47566/2021	2021-08-29	South America	Brazil	Laboratory of Respiratory Viruses and Measles, Oswaldo Cruz Institute, FIOCRUZ	Laboratory of Respiratory Viruses and Measles, Oswaldo Cruz Institute, FIOCRUZ	Paola Resende et al
EPI_ISL_4237229	Brazil/RJ-FIOCRUZ-47568/2021	2021-08-27	South America	Brazil	Laboratory of Respiratory Viruses and Measles, Oswaldo Cruz Institute, FIOCRUZ	Laboratory of Respiratory Viruses and Measles, Oswaldo Cruz Institute, FIOCRUZ	Paola Resende et al
EPI_ISL_4237234	Brazil/RJ-FIOCRUZ-47569/2021	2021-08-25	South America	Brazil	Laboratory of Respiratory Viruses and Measles, Oswaldo Cruz Institute, FIOCRUZ	Laboratory of Respiratory Viruses and Measles, Oswaldo Cruz Institute, FIOCRUZ	Paola Resende et al
EPI_ISL_4880256	Brazil/RJ-FIOCRUZ-47616/2021	2021-08-30	South America	Brazil	Laboratory of Respiratory Viruses and Measles, Oswaldo Cruz Institute, FIOCRUZ	Laboratory of Respiratory Viruses and Measles, Oswaldo Cruz Institute, FIOCRUZ	Paola Resende et al
EPI_ISL_427300	Brazil/RJ-FIOCRUZ-477/2020	2020-03-11	South America	Brazil	Laboratory of Respiratory Viruses and Measles, Oswaldo Cruz Institute, FIOCRUZ	Laboratory of Respiratory Viruses and Measles, Oswaldo Cruz Institute, FIOCRUZ	Paola Resende et al
EPI_ISL_427301	Brazil/RJ-FIOCRUZ-477i/2020	2020-03-11	South America	Brazil	Laboratory of Respiratory Viruses and Measles, Oswaldo Cruz Institute, FIOCRUZ	Laboratory of Respiratory Viruses and Measles, Oswaldo Cruz Institute, FIOCRUZ	Paola Resende et al
EPI_ISL_4237216	Brazil/RJ-FIOCRUZ-47963/2021	2021-08-30	South America	Brazil	Laboratory of Respiratory Viruses and Measles, Oswaldo Cruz Institute, FIOCRUZ	Laboratory of Respiratory Viruses and Measles, Oswaldo Cruz Institute, FIOCRUZ	Paola Resende et al
EPI_ISL_4237217	Brazil/RJ-FIOCRUZ-47965/2021	2021-08-30	South America	Brazil	Laboratory of Respiratory Viruses and Measles, Oswaldo Cruz Institute, FIOCRUZ	Laboratory of Respiratory Viruses and Measles, Oswaldo Cruz Institute, FIOCRUZ	Paola Resende et al
EPI_ISL_4237218	Brazil/RJ-FIOCRUZ-47967/2021	2021-08-30	South America	Brazil	Laboratory of Respiratory Viruses and Measles, Oswaldo Cruz Institute, FIOCRUZ	Laboratory of Respiratory Viruses and Measles, Oswaldo Cruz Institute, FIOCRUZ	Paola Resende et al
EPI_ISL_4237259	Brazil/RJ-FIOCRUZ-47968/2021	2021-08-30	South America	Brazil	Laboratory of Respiratory Viruses and Measles, Oswaldo Cruz Institute, FIOCRUZ	Laboratory of Respiratory Viruses and Measles, Oswaldo Cruz Institute, FIOCRUZ	Paola Resende et al
EPI_ISL_4237219	Brazil/RJ-FIOCRUZ-47969/2021	2021-08-30	South America	Brazil	Laboratory of Respiratory Viruses and Measles, Oswaldo Cruz Institute, FIOCRUZ	Laboratory of Respiratory Viruses and Measles, Oswaldo Cruz Institute, FIOCRUZ	Paola Resende et al
EPI_ISL_4237310	Brazil/RJ-FIOCRUZ-48125/2021	2021-07-13	South America	Brazil	Laboratorio Central de Saude Publica do Estado do Rio de Janeiro (LACEN-RJ)	Laboratory of Respiratory Viruses and Measles, Oswaldo Cruz Institute, FIOCRUZ	Paola Resende et al
EPI_ISL_4237276	Brazil/RJ-FIOCRUZ-48126/2021	2021-07-12	South America	Brazil	Laboratorio Central de Saude Publica do Estado do Rio de Janeiro (LACEN-RJ)	Laboratory of Respiratory Viruses and Measles, Oswaldo Cruz Institute, FIOCRUZ	Paola Resende et al
EPI_ISL_4237322	Brazil/RJ-FIOCRUZ-48127/2021	2021-07-05	South America	Brazil	Laboratorio Central de Saude Publica do Estado do Rio de Janeiro (LACEN-RJ)	Laboratory of Respiratory Viruses and Measles, Oswaldo Cruz Institute, FIOCRUZ	Paola Resende et al
EPI_ISL_4237317	Brazil/RJ-FIOCRUZ-48128/2021	2021-07-12	South America	Brazil	Laboratorio Central de Saude Publica do Estado do Rio de Janeiro (LACEN-RJ)	Laboratory of Respiratory Viruses and Measles, Oswaldo Cruz Institute, FIOCRUZ	Paola Resende et al
EPI_ISL_4237309	Brazil/RJ-FIOCRUZ-48130/2021	2021-07-08	South America	Brazil	Laboratorio Central de Saude Publica do Estado do Rio de Janeiro (LACEN-RJ)	Laboratory of Respiratory Viruses and Measles, Oswaldo Cruz Institute, FIOCRUZ	Paola Resende et al
EPI_ISL_4237337	Brazil/RJ-FIOCRUZ-48131/2021	2021-07-06	South America	Brazil	Laboratorio Central de Saude Publica do Estado do Rio de Janeiro (LACEN-RJ)	Laboratory of Respiratory Viruses and Measles, Oswaldo Cruz Institute, FIOCRUZ	Paola Resende et al
EPI_ISL_4237211	Brazil/RJ-FIOCRUZ-48132/2021	2021-07-14	South America	Brazil	Laboratorio Central de Saude Publica do Estado do Rio de Janeiro (LACEN-RJ)	Laboratory of Respiratory Viruses and Measles, Oswaldo Cruz Institute, FIOCRUZ	Paola Resende et al
EPI_ISL_4237198	Brazil/RJ-FIOCRUZ-48133/2021	2021-07-05	South America	Brazil	Laboratorio Central de Saude Publica do Estado do Rio de Janeiro (LACEN-RJ)	Laboratory of Respiratory Viruses and Measles, Oswaldo Cruz Institute, FIOCRUZ	Paola Resende et al
EPI_ISL_4237316	Brazil/RJ-FIOCRUZ-48134/2021	2021-07-05	South America	Brazil	Laboratorio Central de Saude Publica do Estado do Rio de Janeiro (LACEN-RJ)	Laboratory of Respiratory Viruses and Measles, Oswaldo Cruz Institute, FIOCRUZ	Paola Resende et al
EPI_ISL_4237330	Brazil/RJ-FIOCRUZ-48135/2021	2021-07-07	South America	Brazil	Laboratorio Central de Saude Publica do Estado do Rio de Janeiro (LACEN-RJ)	Laboratory of Respiratory Viruses and Measles, Oswaldo Cruz Institute, FIOCRUZ	Paola Resende et al
EPI_ISL_4237320	Brazil/RJ-FIOCRUZ-48136/2021	2021-07-07	South America	Brazil	Laboratorio Central de Saude Publica do Estado do Rio de Janeiro (LACEN-RJ)	Laboratory of Respiratory Viruses and Measles, Oswaldo Cruz Institute, FIOCRUZ	Paola Resende et al
EPI_ISL_4237314	Brazil/RJ-FIOCRUZ-48137/2021	2021-07-08	South America	Brazil	Laboratorio Central de Saude Publica do Estado do Rio de Janeiro (LACEN-RJ)	Laboratory of Respiratory Viruses and Measles, Oswaldo Cruz Institute, FIOCRUZ	Paola Resende et al
EPI_ISL_4237363	Brazil/RJ-FIOCRUZ-48138/2021	2021-07-13	South America	Brazil	Laboratorio Central de Saude Publica do Estado do Rio de Janeiro (LACEN-RJ)	Laboratory of Respiratory Viruses and Measles, Oswaldo Cruz Institute, FIOCRUZ	Paola Resende et al
EPI_ISL_4237336	Brazil/RJ-FIOCRUZ-48139/2021	2021-07-08	South America	Brazil	Laboratorio Central de Saude Publica do Estado do Rio de Janeiro (LACEN-RJ)	Laboratory of Respiratory Viruses and Measles, Oswaldo Cruz Institute, FIOCRUZ	Paola Resende et al
EPI_ISL_4237332	Brazil/RJ-FIOCRUZ-48140/2021	2021-07-08	South America	Brazil	Laboratorio Central de Saude Publica do Estado do Rio de Janeiro (LACEN-RJ)	Laboratory of Respiratory Viruses and Measles, Oswaldo Cruz Institute, FIOCRUZ	Paola Resende et al
EPI_ISL_4237261	Brazil/RJ-FIOCRUZ-48141/2021	2021-07-12	South America	Brazil	Laboratorio Central de Saude Publica do Estado do Rio de Janeiro (LACEN-RJ)	Laboratory of Respiratory Viruses and Measles, Oswaldo Cruz Institute, FIOCRUZ	Paola Resende et al
EPI_ISL_4237194	Brazil/RJ-FIOCRUZ-48142/2021	2021-07-15	South America	Brazil	Laboratorio Central de Saude Publica do Estado do Rio de Janeiro (LACEN-RJ)	Laboratory of Respiratory Viruses and Measles, Oswaldo Cruz Institute, FIOCRUZ	Paola Resende et al
EPI_ISL_4237315	Brazil/RJ-FIOCRUZ-48143/2021	2021-07-07	South America	Brazil	Laboratorio Central de Saude Publica do Estado do Rio de Janeiro (LACEN-RJ)	Laboratory of Respiratory Viruses and Measles, Oswaldo Cruz Institute, FIOCRUZ	Paola Resende et al
EPI_ISL_4237352	Brazil/RJ-FIOCRUZ-48144/2021	2021-07-08	South America	Brazil	Laboratorio Central de Saude Publica do Estado do Rio de Janeiro (LACEN-RJ)	Laboratory of Respiratory Viruses and Measles, Oswaldo Cruz Institute, FIOCRUZ	Paola Resende et al
EPI_ISL_4237333	Brazil/RJ-FIOCRUZ-48146/2021	2021-07-08	South America	Brazil	Laboratorio Central de Saude Publica do Estado do Rio de Janeiro (LACEN-RJ)	Laboratory of Respiratory Viruses and Measles, Oswaldo Cruz Institute, FIOCRUZ	Paola Resende et al
EPI_ISL_4237302	Brazil/RJ-FIOCRUZ-48147/2021	2021-07-06	South America	Brazil	Laboratorio Central de Saude Publica do Estado do Rio de Janeiro (LACEN-RJ)	Laboratory of Respiratory Viruses and Measles, Oswaldo Cruz Institute, FIOCRUZ	Paola Resende et al
EPI_ISL_4237193	Brazil/RJ-FIOCRUZ-48148/2021	2021-07-14	South America	Brazil	Laboratorio Central de Saude Publica do Estado do Rio de Janeiro (LACEN-RJ)	Laboratory of Respiratory Viruses and Measles, Oswaldo Cruz Institute, FIOCRUZ	Paola Resende et al
EPI_ISL_4237213	Brazil/RJ-FIOCRUZ-48154/2021	2021-08-31	South America	Brazil	Laboratory of Respiratory Viruses and Measles, Oswaldo Cruz Institute, FIOCRUZ	Laboratory of Respiratory Viruses and Measles, Oswaldo Cruz Institute, FIOCRUZ	Paola Resende et al
EPI_ISL_4237214	Brazil/RJ-FIOCRUZ-48157/2021	2021-08-31	South America	Brazil	Laboratory of Respiratory Viruses and Measles, Oswaldo Cruz Institute, FIOCRUZ	Laboratory of Respiratory Viruses and Measles, Oswaldo Cruz Institute, FIOCRUZ	Paola Resende et al
EPI_ISL_4237215	Brazil/RJ-FIOCRUZ-48158/2021	2021-08-31	South America	Brazil	Laboratory of Respiratory Viruses and Measles, Oswaldo Cruz Institute, FIOCRUZ	Laboratory of Respiratory Viruses and Measles, Oswaldo Cruz Institute, FIOCRUZ	Paola Resende et al
EPI_ISL_4212778	Brazil/RJ-FIOCRUZ-48246/2021	2021-09-01	South America	Brazil	Laboratory of Respiratory Viruses and Measles, Oswaldo Cruz Institute, FIOCRUZ	Laboratory of Respiratory Viruses and Measles, Oswaldo Cruz Institute, FIOCRUZ	Paola Resende et al
EPI_ISL_2614206	Brazil/RJ-FIOCRUZ-4826/2021	2021-02-05	South America	Brazil	Laboratory of Respiratory Viruses and Measles, Oswaldo Cruz Institute, FIOCRUZ	Laboratory of Respiratory Viruses and Measles, Oswaldo Cruz Institute, FIOCRUZ	Paola Resende et al
EPI_ISL_2614205	Brazil/RJ-FIOCRUZ-4829/2021	2021-02-05	South America	Brazil	Laboratory of Respiratory Viruses and Measles, Oswaldo Cruz Institute, FIOCRUZ	Laboratory of Respiratory Viruses and Measles, Oswaldo Cruz Institute, FIOCRUZ	Paola Resende et al
EPI_ISL_2614207	Brazil/RJ-FIOCRUZ-4830/2021	2021-02-05	South America	Brazil	Laboratory of Respiratory Viruses and Measles, Oswaldo Cruz Institute, FIOCRUZ	Laboratory of Respiratory Viruses and Measles, Oswaldo Cruz Institute, FIOCRUZ	Paola Resende et al
EPI_ISL_4237308	Brazil/RJ-FIOCRUZ-48315/2021	2021-07-18	South America	Brazil	Laboratorio Central de Saude Publica do Estado do Rio de Janeiro (LACEN-RJ)	Laboratory of Respiratory Viruses and Measles, Oswaldo Cruz Institute, FIOCRUZ	Paola Resende et al
EPI_ISL_4237305	Brazil/RJ-FIOCRUZ-48316/2021	2021-07-18	South America	Brazil	Laboratorio Central de Saude Publica do Estado do Rio de Janeiro (LACEN-RJ)	Laboratory of Respiratory Viruses and Measles, Oswaldo Cruz Institute, FIOCRUZ	Paola Resende et al
EPI_ISL_4237210	Brazil/RJ-FIOCRUZ-48318/2021	2021-07-18	South America	Brazil	Laboratorio Central de Saude Publica do Estado do Rio de Janeiro (LACEN-RJ)	Laboratory of Respiratory Viruses and Measles, Oswaldo Cruz Institute, FIOCRUZ	Paola Resende et al
EPI_ISL_4237334	Brazil/RJ-FIOCRUZ-48319/2021	2021-07-18	South America	Brazil	Laboratorio Central de Saude Publica do Estado do Rio de Janeiro (LACEN-RJ)	Laboratory of Respiratory Viruses and Measles, Oswaldo Cruz Institute, FIOCRUZ	Paola Resende et al
EPI_ISL_4237354	Brazil/RJ-FIOCRUZ-48320/2021	2021-07-18	South America	Brazil	Laboratorio Central de Saude Publica do Estado do Rio de Janeiro (LACEN-RJ)	Laboratory of Respiratory Viruses and Measles, Oswaldo Cruz Institute, FIOCRUZ	Paola Resende et al
EPI_ISL_4237201	Brazil/RJ-FIOCRUZ-48321/2021	2021-07-19	South America	Brazil	Laboratorio Central de Saude Publica do Estado do Rio de Janeiro (LACEN-RJ)	Laboratory of Respiratory Viruses and Measles, Oswaldo Cruz Institute, FIOCRUZ	Paola Resende et al
EPI_ISL_4237319	Brazil/RJ-FIOCRUZ-48322/2021	2021-07-19	South America	Brazil	Laboratorio Central de Saude Publica do Estado do Rio de Janeiro (LACEN-RJ)	Laboratory of Respiratory Viruses and Measles, Oswaldo Cruz Institute, FIOCRUZ	Paola Resende et al
EPI_ISL_4237202	Brazil/RJ-FIOCRUZ-48323/2021	2021-07-19	South America	Brazil	Laboratorio Central de Saude Publica do Estado do Rio de Janeiro (LACEN-RJ)	Laboratory of Respiratory Viruses and Measles, Oswaldo Cruz Institute, FIOCRUZ	Paola Resende et al
EPI_ISL_4237306	Brazil/RJ-FIOCRUZ-48324/2021	2021-07-18	South America	Brazil	Laboratorio Central de Saude Publica do Estado do Rio de Janeiro (LACEN-RJ)	Laboratory of Respiratory Viruses and Measles, Oswaldo Cruz Institute, FIOCRUZ	Paola Resende et al
EPI_ISL_4237203	Brazil/RJ-FIOCRUZ-48325/2021	2021-07-19	South America	Brazil	Laboratorio Central de Saude Publica do Estado do Rio de Janeiro (LACEN-RJ)	Laboratory of Respiratory Viruses and Measles, Oswaldo Cruz Institute, FIOCRUZ	Paola Resende et al
EPI_ISL_4237245	Brazil/RJ-FIOCRUZ-48327/2021	2021-07-18	South America	Brazil	Laboratorio Central de Saude Publica do Estado do Rio de Janeiro (LACEN-RJ)	Laboratory of Respiratory Viruses and Measles, Oswaldo Cruz Institute, FIOCRUZ	Paola Resende et al
EPI_ISL_4237204	Brazil/RJ-FIOCRUZ-48329/2021	2021-07-19	South America	Brazil	Laboratorio Central de Saude Publica do Estado do Rio de Janeiro (LACEN-RJ)	Laboratory of Respiratory Viruses and Measles, Oswaldo Cruz Institute, FIOCRUZ	Paola Resende et al
EPI_ISL_4237205	Brazil/RJ-FIOCRUZ-48331/2021	2021-07-19	South America	Brazil	Laboratorio Central de Saude Publica do Estado do Rio de Janeiro (LACEN-RJ)	Laboratory of Respiratory Viruses and Measles, Oswaldo Cruz Institute, FIOCRUZ	Paola Resende et al
EPI_ISL_4237206	Brazil/RJ-FIOCRUZ-48332/2021	2021-07-19	South America	Brazil	Laboratorio Central de Saude Publica do Estado do Rio de Janeiro (LACEN-RJ)	Laboratory of Respiratory Viruses and Measles, Oswaldo Cruz Institute, FIOCRUZ	Paola Resende et al
EPI_ISL_4237207	Brazil/RJ-FIOCRUZ-48333/2021	2021-07-19	South America	Brazil	Laboratorio Central de Saude Publica do Estado do Rio de Janeiro (LACEN-RJ)	Laboratory of Respiratory Viruses and Measles, Oswaldo Cruz Institute, FIOCRUZ	Paola Resende et al
EPI_ISL_4237335	Brazil/RJ-FIOCRUZ-48334/2021	2021-07-18	South America	Brazil	Laboratorio Central de Saude Publica do Estado do Rio de Janeiro (LACEN-RJ)	Laboratory of Respiratory Viruses and Measles, Oswaldo Cruz Institute, FIOCRUZ	Paola Resende et al
EPI_ISL_4237244	Brazil/RJ-FIOCRUZ-48335/2021	2021-08-17	South America	Brazil	Laboratorio Central de Saude Publica do Estado do Rio de Janeiro (LACEN-RJ)	Laboratory of Respiratory Viruses and Measles, Oswaldo Cruz Institute, FIOCRUZ	Paola Resende et al
EPI_ISL_4237192	Brazil/RJ-FIOCRUZ-48336/2021	2021-08-19	South America	Brazil	Laboratorio Central de Saude Publica do Estado do Rio de Janeiro (LACEN-RJ)	Laboratory of Respiratory Viruses and Measles, Oswaldo Cruz Institute, FIOCRUZ	Paola Resende et al
EPI_ISL_4237209	Brazil/RJ-FIOCRUZ-48337/2021	2021-08-19	South America	Brazil	Laboratorio Central de Saude Publica do Estado do Rio de Janeiro (LACEN-RJ)	Laboratory of Respiratory Viruses and Measles, Oswaldo Cruz Institute, FIOCRUZ	Paola Resende et al
EPI_ISL_4237208	Brazil/RJ-FIOCRUZ-48339/2021	2021-08-22	South America	Brazil	Laboratorio Central de Saude Publica do Estado do Rio de Janeiro (LACEN-RJ)	Laboratory of Respiratory Viruses and Measles, Oswaldo Cruz Institute, FIOCRUZ	Paola Resende et al
EPI_ISL_4237307	Brazil/RJ-FIOCRUZ-48340/2021	2021-07-06	South America	Brazil	Laboratorio Central de Saude Publica do Estado do Rio de Janeiro (LACEN-RJ)	Laboratory of Respiratory Viruses and Measles, Oswaldo Cruz Institute, FIOCRUZ	Paola Resende et al
EPI_ISL_4237311	Brazil/RJ-FIOCRUZ-48341/2021	2021-07-08	South America	Brazil	Laboratorio Central de Saude Publica do Estado do Rio de Janeiro (LACEN-RJ)	Laboratory of Respiratory Viruses and Measles, Oswaldo Cruz Institute, FIOCRUZ	Paola Resende et al
EPI_ISL_4237273	Brazil/RJ-FIOCRUZ-48342/2021	2021-07-06	South America	Brazil	Laboratorio Central de Saude Publica do Estado do Rio de Janeiro (LACEN-RJ)	Laboratory of Respiratory Viruses and Measles, Oswaldo Cruz Institute, FIOCRUZ	Paola Resende et al
EPI_ISL_4237212	Brazil/RJ-FIOCRUZ-48343/2021	2021-07-07	South America	Brazil	Laboratorio Central de Saude Publica do Estado do Rio de Janeiro (LACEN-RJ)	Laboratory of Respiratory Viruses and Measles, Oswaldo Cruz Institute, FIOCRUZ	Paola Resende et al
EPI_ISL_4237329	Brazil/RJ-FIOCRUZ-48344/2021	2021-07-14	South America	Brazil	Laboratorio Central de Saude Publica do Estado do Rio de Janeiro (LACEN-RJ)	Laboratory of Respiratory Viruses and Measles, Oswaldo Cruz Institute, FIOCRUZ	Paola Resende et al
EPI_ISL_4237331	Brazil/RJ-FIOCRUZ-48345/2021	2021-07-05	South America	Brazil	Laboratorio Central de Saude Publica do Estado do Rio de Janeiro (LACEN-RJ)	Laboratory of Respiratory Viruses and Measles, Oswaldo Cruz Institute, FIOCRUZ	Paola Resende et al
EPI_ISL_4237321	Brazil/RJ-FIOCRUZ-48346/2021	2021-07-07	South America	Brazil	Laboratorio Central de Saude Publica do Estado do Rio de Janeiro (LACEN-RJ)	Laboratory of Respiratory Viruses and Measles, Oswaldo Cruz Institute, FIOCRUZ	Paola Resende et al
EPI_ISL_4237338	Brazil/RJ-FIOCRUZ-48347/2021	2021-07-06	South America	Brazil	Laboratorio Central de Saude Publica do Estado do Rio de Janeiro (LACEN-RJ)	Laboratory of Respiratory Viruses and Measles, Oswaldo Cruz Institute, FIOCRUZ	Paola Resende et al
EPI_ISL_4237197	Brazil/RJ-FIOCRUZ-48348/2021	2021-07-07	South America	Brazil	Laboratorio Central de Saude Publica do Estado do Rio de Janeiro (LACEN-RJ)	Laboratory of Respiratory Viruses and Measles, Oswaldo Cruz Institute, FIOCRUZ	Paola Resende et al
EPI_ISL_4237267	Brazil/RJ-FIOCRUZ-48349/2021	2021-07-12	South America	Brazil	Laboratorio Central de Saude Publica do Estado do Rio de Janeiro (LACEN-RJ)	Laboratory of Respiratory Viruses and Measles, Oswaldo Cruz Institute, FIOCRUZ	Paola Resende et al
EPI_ISL_4237195	Brazil/RJ-FIOCRUZ-48350/2021	2021-07-08	South America	Brazil	Laboratorio Central de Saude Publica do Estado do Rio de Janeiro (LACEN-RJ)	Laboratory of Respiratory Viruses and Measles, Oswaldo Cruz Institute, FIOCRUZ	Paola Resende et al
EPI_ISL_4237312	Brazil/RJ-FIOCRUZ-48351/2021	2021-07-06	South America	Brazil	Laboratorio Central de Saude Publica do Estado do Rio de Janeiro (LACEN-RJ)	Laboratory of Respiratory Viruses and Measles, Oswaldo Cruz Institute, FIOCRUZ	Paola Resende et al
EPI_ISL_4237359	Brazil/RJ-FIOCRUZ-48352/2021	2021-07-05	South America	Brazil	Laboratorio Central de Saude Publica do Estado do Rio de Janeiro (LACEN-RJ)	Laboratory of Respiratory Viruses and Measles, Oswaldo Cruz Institute, FIOCRUZ	Paola Resende et al
EPI_ISL_4237275	Brazil/RJ-FIOCRUZ-48353/2021	2021-07-07	South America	Brazil	Laboratorio Central de Saude Publica do Estado do Rio de Janeiro (LACEN-RJ)	Laboratory of Respiratory Viruses and Measles, Oswaldo Cruz Institute, FIOCRUZ	Paola Resende et al
EPI_ISL_4237242	Brazil/RJ-FIOCRUZ-48354/2021	2021-07-08	South America	Brazil	Laboratorio Central de Saude Publica do Estado do Rio de Janeiro (LACEN-RJ)	Laboratory of Respiratory Viruses and Measles, Oswaldo Cruz Institute, FIOCRUZ	Paola Resende et al
EPI_ISL_2614204	Brazil/RJ-FIOCRUZ-4858/2021	2021-02-05	South America	Brazil	Laboratory of Respiratory Viruses and Measles, Oswaldo Cruz Institute, FIOCRUZ	Laboratory of Respiratory Viruses and Measles, Oswaldo Cruz Institute, FIOCRUZ	Paola Resende et al
EPI_ISL_4880257	Brazil/RJ-FIOCRUZ-48598/2021	2021-08-31	South America	Brazil	Laboratory of Respiratory Viruses and Measles, Oswaldo Cruz Institute, FIOCRUZ	Laboratory of Respiratory Viruses and Measles, Oswaldo Cruz Institute, FIOCRUZ	Paola Resende et al
EPI_ISL_2614208	Brazil/RJ-FIOCRUZ-4864/2021	2021-02-05	South America	Brazil	Laboratory of Respiratory Viruses and Measles, Oswaldo Cruz Institute, FIOCRUZ	Laboratory of Respiratory Viruses and Measles, Oswaldo Cruz Institute, FIOCRUZ	Paola Resende et al
EPI_ISL_4212779	Brazil/RJ-FIOCRUZ-48641/2021	2021-09-01	South America	Brazil	Laboratory of Respiratory Viruses and Measles, Oswaldo Cruz Institute, FIOCRUZ	Laboratory of Respiratory Viruses and Measles, Oswaldo Cruz Institute, FIOCRUZ	Paola Resende et al
EPI_ISL_4212780	Brazil/RJ-FIOCRUZ-48643/2021	2021-09-01	South America	Brazil	Laboratory of Respiratory Viruses and Measles, Oswaldo Cruz Institute, FIOCRUZ	Laboratory of Respiratory Viruses and Measles, Oswaldo Cruz Institute, FIOCRUZ	Paola Resende et al
EPI_ISL_4212791	Brazil/RJ-FIOCRUZ-48892/2021	2021-08-16	South America	Brazil	Laboratorio Central de Saude Publica do Estado do Rio de Janeiro (LACEN/RJ)	Laboratory of Respiratory Viruses and Measles, Oswaldo Cruz Institute, FIOCRUZ	Paola Resende et al
EPI_ISL_4212792	Brazil/RJ-FIOCRUZ-48893/2021	2021-08-16	South America	Brazil	Laboratorio Central de Saude Publica do Estado do Rio de Janeiro (LACEN/RJ)	Laboratory of Respiratory Viruses and Measles, Oswaldo Cruz Institute, FIOCRUZ	Paola Resende et al
EPI_ISL_4212788	Brazil/RJ-FIOCRUZ-48896/2021	2021-08-17	South America	Brazil	Laboratorio Central de Saude Publica do Estado do Rio de Janeiro (LACEN/RJ)	Laboratory of Respiratory Viruses and Measles, Oswaldo Cruz Institute, FIOCRUZ	Paola Resende et al
EPI_ISL_4212793	Brazil/RJ-FIOCRUZ-48897/2021	2021-08-16	South America	Brazil	Laboratorio Central de Saude Publica do Estado do Rio de Janeiro (LACEN/RJ)	Laboratory of Respiratory Viruses and Measles, Oswaldo Cruz Institute, FIOCRUZ	Paola Resende et al
EPI_ISL_4212789	Brazil/RJ-FIOCRUZ-48898/2021	2021-08-17	South America	Brazil	Laboratorio Central de Saude Publica do Estado do Rio de Janeiro (LACEN/RJ)	Laboratory of Respiratory Viruses and Measles, Oswaldo Cruz Institute, FIOCRUZ	Paola Resende et al
EPI_ISL_4212794	Brazil/RJ-FIOCRUZ-48903/2021	2021-08-16	South America	Brazil	Laboratorio Central de Saude Publica do Estado do Rio de Janeiro (LACEN/RJ)	Laboratory of Respiratory Viruses and Measles, Oswaldo Cruz Institute, FIOCRUZ	Paola Resende et al
EPI_ISL_4212795	Brazil/RJ-FIOCRUZ-48904/2021	2021-08-16	South America	Brazil	Laboratorio Central de Saude Publica do Estado do Rio de Janeiro (LACEN/RJ)	Laboratory of Respiratory Viruses and Measles, Oswaldo Cruz Institute, FIOCRUZ	Paola Resende et al
EPI_ISL_4212796	Brazil/RJ-FIOCRUZ-48905/2021	2021-08-16	South America	Brazil	Laboratorio Central de Saude Publica do Estado do Rio de Janeiro (LACEN/RJ)	Laboratory of Respiratory Viruses and Measles, Oswaldo Cruz Institute, FIOCRUZ	Paola Resende et al
EPI_ISL_4212784	Brazil/RJ-FIOCRUZ-48909/2021	2021-08-18	South America	Brazil	Laboratorio Central de Saude Publica do Estado do Rio de Janeiro (LACEN/RJ)	Laboratory of Respiratory Viruses and Measles, Oswaldo Cruz Institute, FIOCRUZ	Paola Resende et al
EPI_ISL_4212785	Brazil/RJ-FIOCRUZ-48910/2021	2021-08-18	South America	Brazil	Laboratorio Central de Saude Publica do Estado do Rio de Janeiro (LACEN/RJ)	Laboratory of Respiratory Viruses and Measles, Oswaldo Cruz Institute, FIOCRUZ	Paola Resende et al
EPI_ISL_4212786	Brazil/RJ-FIOCRUZ-48911/2021	2021-08-18	South America	Brazil	Laboratorio Central de Saude Publica do Estado do Rio de Janeiro (LACEN/RJ)	Laboratory of Respiratory Viruses and Measles, Oswaldo Cruz Institute, FIOCRUZ	Paola Resende et al
EPI_ISL_4212797	Brazil/RJ-FIOCRUZ-48912/2021	2021-08-16	South America	Brazil	Laboratorio Central de Saude Publica do Estado do Rio de Janeiro (LACEN/RJ)	Laboratory of Respiratory Viruses and Measles, Oswaldo Cruz Institute, FIOCRUZ	Paola Resende et al
EPI_ISL_4212787	Brazil/RJ-FIOCRUZ-48913/2021	2021-08-18	South America	Brazil	Laboratorio Central de Saude Publica do Estado do Rio de Janeiro (LACEN/RJ)	Laboratory of Respiratory Viruses and Measles, Oswaldo Cruz Institute, FIOCRUZ	Paola Resende et al
EPI_ISL_4212782	Brazil/RJ-FIOCRUZ-48918/2021	2021-08-19	South America	Brazil	Laboratorio Central de Saude Publica do Estado do Rio de Janeiro (LACEN/RJ)	Laboratory of Respiratory Viruses and Measles, Oswaldo Cruz Institute, FIOCRUZ	Paola Resende et al
EPI_ISL_4880238	Brazil/RJ-FIOCRUZ-48928/2021	2021-09-02	South America	Brazil	Laboratory of Respiratory Viruses and Measles, Oswaldo Cruz Institute, FIOCRUZ	Laboratory of Respiratory Viruses and Measles, Oswaldo Cruz Institute, FIOCRUZ	Paola Resende et al
EPI_ISL_4271111	Brazil/RJ-FIOCRUZ-48976/2021	2021-09-02	South America	Brazil	Laboratory of Respiratory Viruses and Measles, Oswaldo Cruz Institute, FIOCRUZ	Laboratory of Respiratory Viruses and Measles, Oswaldo Cruz Institute, FIOCRUZ	Paola Resende et al
EPI_ISL_4271110	Brazil/RJ-FIOCRUZ-48978/2021	2021-09-02	South America	Brazil	Laboratory of Respiratory Viruses and Measles, Oswaldo Cruz Institute, FIOCRUZ	Laboratory of Respiratory Viruses and Measles, Oswaldo Cruz Institute, FIOCRUZ	Paola Resende et al
EPI_ISL_4271112	Brazil/RJ-FIOCRUZ-48979/2021	2021-09-02	South America	Brazil	Laboratory of Respiratory Viruses and Measles, Oswaldo Cruz Institute, FIOCRUZ	Laboratory of Respiratory Viruses and Measles, Oswaldo Cruz Institute, FIOCRUZ	Paola Resende et al
EPI_ISL_4257229	Brazil/RJ-FIOCRUZ-48981/2021	2021-09-02	South America	Brazil	Laboratory of Respiratory Viruses and Measles, Oswaldo Cruz Institute, FIOCRUZ	Laboratory of Respiratory Viruses and Measles, Oswaldo Cruz Institute, FIOCRUZ	Paola Resende et al
EPI_ISL_4220301	Brazil/RJ-FIOCRUZ-49305/2021	2021-08-24	South America	Brazil	Laboratorio Central de Saude Publica do Estado do Rio de Janeiro (LACEN/RJ)	Laboratory of Respiratory Viruses and Measles, Oswaldo Cruz Institute, FIOCRUZ	Paola Resende et al
EPI_ISL_4220319	Brazil/RJ-FIOCRUZ-49307/2021	2021-08-25	South America	Brazil	Laboratory of Respiratory Viruses and Measles, Oswaldo Cruz Institute, FIOCRUZ	Laboratory of Respiratory Viruses and Measles, Oswaldo Cruz Institute, FIOCRUZ	Paola Resende et al
EPI_ISL_4257246	Brazil/RJ-FIOCRUZ-49382/2021	2021-09-04	South America	Brazil	Laboratory of Respiratory Viruses and Measles, Oswaldo Cruz Institute, FIOCRUZ	Laboratory of Respiratory Viruses and Measles, Oswaldo Cruz Institute, FIOCRUZ	Paola Resende et al
EPI_ISL_4257252	Brazil/RJ-FIOCRUZ-49389/2021	2021-09-04	South America	Brazil	Laboratory of Respiratory Viruses and Measles, Oswaldo Cruz Institute, FIOCRUZ	Laboratory of Respiratory Viruses and Measles, Oswaldo Cruz Institute, FIOCRUZ	Paola Resende et al
EPI_ISL_4257240	Brazil/RJ-FIOCRUZ-49393/2021	2021-09-05	South America	Brazil	Laboratory of Respiratory Viruses and Measles, Oswaldo Cruz Institute, FIOCRUZ	Laboratory of Respiratory Viruses and Measles, Oswaldo Cruz Institute, FIOCRUZ	Paola Resende et al
EPI_ISL_4257256	Brazil/RJ-FIOCRUZ-49401/2021	2021-09-03	South America	Brazil	Laboratory of Respiratory Viruses and Measles, Oswaldo Cruz Institute, FIOCRUZ	Laboratory of Respiratory Viruses and Measles, Oswaldo Cruz Institute, FIOCRUZ	Paola Resende et al
EPI_ISL_4257250	Brazil/RJ-FIOCRUZ-49403/2021	2021-09-04	South America	Brazil	Laboratory of Respiratory Viruses and Measles, Oswaldo Cruz Institute, FIOCRUZ	Laboratory of Respiratory Viruses and Measles, Oswaldo Cruz Institute, FIOCRUZ	Paola Resende et al
EPI_ISL_4257234	Brazil/RJ-FIOCRUZ-49404/2021	2021-09-04	South America	Brazil	Laboratory of Respiratory Viruses and Measles, Oswaldo Cruz Institute, FIOCRUZ	Laboratory of Respiratory Viruses and Measles, Oswaldo Cruz Institute, FIOCRUZ	Paola Resende et al
EPI_ISL_4257260	Brazil/RJ-FIOCRUZ-49406/2021	2021-09-03	South America	Brazil	Laboratory of Respiratory Viruses and Measles, Oswaldo Cruz Institute, FIOCRUZ	Laboratory of Respiratory Viruses and Measles, Oswaldo Cruz Institute, FIOCRUZ	Paola Resende et al
EPI_ISL_4257258	Brazil/RJ-FIOCRUZ-49409/2021	2021-09-03	South America	Brazil	Laboratory of Respiratory Viruses and Measles, Oswaldo Cruz Institute, FIOCRUZ	Laboratory of Respiratory Viruses and Measles, Oswaldo Cruz Institute, FIOCRUZ	Paola Resende et al
EPI_ISL_4257248	Brazil/RJ-FIOCRUZ-49410/2021	2021-09-04	South America	Brazil	Laboratory of Respiratory Viruses and Measles, Oswaldo Cruz Institute, FIOCRUZ	Laboratory of Respiratory Viruses and Measles, Oswaldo Cruz Institute, FIOCRUZ	Paola Resende et al
EPI_ISL_4257238	Brazil/RJ-FIOCRUZ-49412/2021	2021-09-06	South America	Brazil	Laboratory of Respiratory Viruses and Measles, Oswaldo Cruz Institute, FIOCRUZ	Laboratory of Respiratory Viruses and Measles, Oswaldo Cruz Institute, FIOCRUZ	Paola Resende et al
EPI_ISL_2614210	Brazil/RJ-FIOCRUZ-4942/2021	2021-02-08	South America	Brazil	Laboratory of Respiratory Viruses and Measles, Oswaldo Cruz Institute, FIOCRUZ	Laboratory of Respiratory Viruses and Measles, Oswaldo Cruz Institute, FIOCRUZ	Paola Resende et al
EPI_ISL_4220323	Brazil/RJ-FIOCRUZ-49446/2021	2021-08-27	South America	Brazil	Laboratorio Central de Saude Publica do Estado do Rio de Janeiro (LACEN-RJ)	Laboratory of Respiratory Viruses and Measles, Oswaldo Cruz Institute, FIOCRUZ	Paola Resende et al
EPI_ISL_4220325	Brazil/RJ-FIOCRUZ-49449/2021	2021-08-23	South America	Brazil	Laboratorio Central de Saude Publica do Estado do Rio de Janeiro (LACEN-RJ)	Laboratory of Respiratory Viruses and Measles, Oswaldo Cruz Institute, FIOCRUZ	Paola Resende et al
EPI_ISL_4220326	Brazil/RJ-FIOCRUZ-49450/2021	2021-08-20	South America	Brazil	Laboratorio Central de Saude Publica do Estado do Rio de Janeiro (LACEN-RJ)	Laboratory of Respiratory Viruses and Measles, Oswaldo Cruz Institute, FIOCRUZ	Paola Resende et al
EPI_ISL_4220327	Brazil/RJ-FIOCRUZ-49451/2021	2021-08-23	South America	Brazil	Laboratorio Central de Saude Publica do Estado do Rio de Janeiro (LACEN-RJ)	Laboratory of Respiratory Viruses and Measles, Oswaldo Cruz Institute, FIOCRUZ	Paola Resende et al
EPI_ISL_4220330	Brazil/RJ-FIOCRUZ-49456/2021	2021-08-23	South America	Brazil	Laboratorio Central de Saude Publica do Estado do Rio de Janeiro (LACEN-RJ)	Laboratory of Respiratory Viruses and Measles, Oswaldo Cruz Institute, FIOCRUZ	Paola Resende et al
EPI_ISL_4220331	Brazil/RJ-FIOCRUZ-49458/2021	2021-08-27	South America	Brazil	Laboratorio Central de Saude Publica do Estado do Rio de Janeiro (LACEN-RJ)	Laboratory of Respiratory Viruses and Measles, Oswaldo Cruz Institute, FIOCRUZ	Paola Resende et al
EPI_ISL_4220332	Brazil/RJ-FIOCRUZ-49459/2021	2021-08-27	South America	Brazil	Laboratorio Central de Saude Publica do Estado do Rio de Janeiro (LACEN-RJ)	Laboratory of Respiratory Viruses and Measles, Oswaldo Cruz Institute, FIOCRUZ	Paola Resende et al
EPI_ISL_4257231	Brazil/RJ-FIOCRUZ-49668/2021	2021-09-06	South America	Brazil	Laboratory of Respiratory Viruses and Measles, Oswaldo Cruz Institute, FIOCRUZ	Laboratory of Respiratory Viruses and Measles, Oswaldo Cruz Institute, FIOCRUZ	Paola Resende et al
EPI_ISL_4257236	Brazil/RJ-FIOCRUZ-49680/2021	2021-09-07	South America	Brazil	Laboratory of Respiratory Viruses and Measles, Oswaldo Cruz Institute, FIOCRUZ	Laboratory of Respiratory Viruses and Measles, Oswaldo Cruz Institute, FIOCRUZ	Paola Resende et al
EPI_ISL_4271113	Brazil/RJ-FIOCRUZ-49686/2021	2021-09-07	South America	Brazil	Laboratory of Respiratory Viruses and Measles, Oswaldo Cruz Institute, FIOCRUZ	Laboratory of Respiratory Viruses and Measles, Oswaldo Cruz Institute, FIOCRUZ	Paola Resende et al
EPI_ISL_2614146	Brazil/RJ-FIOCRUZ-497/2021	2021-01-06	South America	Brazil	Laboratory of Respiratory Viruses and Measles, Oswaldo Cruz Institute, FIOCRUZ	Laboratory of Respiratory Viruses and Measles, Oswaldo Cruz Institute, FIOCRUZ	Paola Resende et al
EPI_ISL_2614209	Brazil/RJ-FIOCRUZ-4978/2021	2021-02-06	South America	Brazil	Laboratory of Respiratory Viruses and Measles, Oswaldo Cruz Institute, FIOCRUZ	Laboratory of Respiratory Viruses and Measles, Oswaldo Cruz Institute, FIOCRUZ	Paola Resende et al
EPI_ISL_4880239	Brazil/RJ-FIOCRUZ-49836/2021	2021-09-08	South America	Brazil	Laboratory of Respiratory Viruses and Measles, Oswaldo Cruz Institute, FIOCRUZ	Laboratory of Respiratory Viruses and Measles, Oswaldo Cruz Institute, FIOCRUZ	Paola Resende et al
EPI_ISL_4880258	Brazil/RJ-FIOCRUZ-49946/2021	2021-09-08	South America	Brazil	Laboratory of Respiratory Viruses and Measles, Oswaldo Cruz Institute, FIOCRUZ	Laboratory of Respiratory Viruses and Measles, Oswaldo Cruz Institute, FIOCRUZ	Paola Resende et al
EPI_ISL_4880259	Brazil/RJ-FIOCRUZ-49993/2021	2021-09-08	South America	Brazil	Laboratory of Respiratory Viruses and Measles, Oswaldo Cruz Institute, FIOCRUZ	Laboratory of Respiratory Viruses and Measles, Oswaldo Cruz Institute, FIOCRUZ	Paola Resende et al
EPI_ISL_2614132	Brazil/RJ-FIOCRUZ-5/2021	2021-01-02	South America	Brazil	Laboratory of Respiratory Viruses and Measles, Oswaldo Cruz Institute, FIOCRUZ	Laboratory of Respiratory Viruses and Measles, Oswaldo Cruz Institute, FIOCRUZ	Paola Resende et al
EPI_ISL_4880260	Brazil/RJ-FIOCRUZ-50032/2021	2021-09-09	South America	Brazil	Laboratory of Respiratory Viruses and Measles, Oswaldo Cruz Institute, FIOCRUZ	Laboratory of Respiratory Viruses and Measles, Oswaldo Cruz Institute, FIOCRUZ	Paola Resende et al
EPI_ISL_4418870	Brazil/RJ-FIOCRUZ-50103/2021	2021-09-10	South America	Brazil	Laboratory of Respiratory Viruses and Measles, Oswaldo Cruz Institute, FIOCRUZ	Laboratory of Respiratory Viruses and Measles, Oswaldo Cruz Institute, FIOCRUZ	Paola Resende et al
EPI_ISL_2614211	Brazil/RJ-FIOCRUZ-5012/2021	2021-02-08	South America	Brazil	Laboratory of Respiratory Viruses and Measles, Oswaldo Cruz Institute, FIOCRUZ	Laboratory of Respiratory Viruses and Measles, Oswaldo Cruz Institute, FIOCRUZ	Paola Resende et al
EPI_ISL_4880261	Brazil/RJ-FIOCRUZ-50189/2021	2021-09-10	South America	Brazil	Laboratory of Respiratory Viruses and Measles, Oswaldo Cruz Institute, FIOCRUZ	Laboratory of Respiratory Viruses and Measles, Oswaldo Cruz Institute, FIOCRUZ	Paola Resende et al
EPI_ISL_4880262	Brazil/RJ-FIOCRUZ-50644/2021	2021-09-13	South America	Brazil	Laboratory of Respiratory Viruses and Measles, Oswaldo Cruz Institute, FIOCRUZ	Laboratory of Respiratory Viruses and Measles, Oswaldo Cruz Institute, FIOCRUZ	Paola Resende et al
EPI_ISL_4543241	Brazil/RJ-FIOCRUZ-50725/2021	2021-09-13	South America	Brazil	Laboratory of Respiratory Viruses and Measles, Oswaldo Cruz Institute, FIOCRUZ	Laboratory of Respiratory Viruses and Measles, Oswaldo Cruz Institute, FIOCRUZ	Paola Resende et al
EPI_ISL_4543233	Brazil/RJ-FIOCRUZ-50733/2021	2021-09-14	South America	Brazil	Laboratory of Respiratory Viruses and Measles, Oswaldo Cruz Institute, FIOCRUZ	Laboratory of Respiratory Viruses and Measles, Oswaldo Cruz Institute, FIOCRUZ	Paola Resende et al
EPI_ISL_4543234	Brazil/RJ-FIOCRUZ-50735/2021	2021-09-14	South America	Brazil	Laboratory of Respiratory Viruses and Measles, Oswaldo Cruz Institute, FIOCRUZ	Laboratory of Respiratory Viruses and Measles, Oswaldo Cruz Institute, FIOCRUZ	Paola Resende et al
EPI_ISL_4543235	Brazil/RJ-FIOCRUZ-50848/2021	2021-09-14	South America	Brazil	Laboratory of Respiratory Viruses and Measles, Oswaldo Cruz Institute, FIOCRUZ	Laboratory of Respiratory Viruses and Measles, Oswaldo Cruz Institute, FIOCRUZ	Paola Resende et al
EPI_ISL_4543236	Brazil/RJ-FIOCRUZ-50849/2021	2021-09-14	South America	Brazil	Laboratory of Respiratory Viruses and Measles, Oswaldo Cruz Institute, FIOCRUZ	Laboratory of Respiratory Viruses and Measles, Oswaldo Cruz Institute, FIOCRUZ	Paola Resende et al
EPI_ISL_4543237	Brazil/RJ-FIOCRUZ-50852/2021	2021-09-14	South America	Brazil	Laboratory of Respiratory Viruses and Measles, Oswaldo Cruz Institute, FIOCRUZ	Laboratory of Respiratory Viruses and Measles, Oswaldo Cruz Institute, FIOCRUZ	Paola Resende et al
EPI_ISL_4543238	Brazil/RJ-FIOCRUZ-50853/2021	2021-09-14	South America	Brazil	Laboratory of Respiratory Viruses and Measles, Oswaldo Cruz Institute, FIOCRUZ	Laboratory of Respiratory Viruses and Measles, Oswaldo Cruz Institute, FIOCRUZ	Paola Resende et al
EPI_ISL_4543239	Brazil/RJ-FIOCRUZ-50854/2021	2021-09-14	South America	Brazil	Laboratory of Respiratory Viruses and Measles, Oswaldo Cruz Institute, FIOCRUZ	Laboratory of Respiratory Viruses and Measles, Oswaldo Cruz Institute, FIOCRUZ	Paola Resende et al
EPI_ISL_2557386	Brazil/RJ-FIOCRUZ-5087/2021	2021-02-08	South America	Brazil	Laboratory of Respiratory Viruses and Measles, Oswaldo Cruz Institute, FIOCRUZ	Laboratory of Respiratory Viruses and Measles, Oswaldo Cruz Institute, FIOCRUZ	Paola Resende et al
EPI_ISL_4543252	Brazil/RJ-FIOCRUZ-51014/2021	2021-08-30	South America	Brazil	Laboratorio Central de Saude Publica do Estado do Rio de Janeiro (LACEN-RJ)	Laboratory of Respiratory Viruses and Measles, Oswaldo Cruz Institute, FIOCRUZ	Paola Resende et al
EPI_ISL_4543253	Brazil/RJ-FIOCRUZ-51015/2021	2021-08-30	South America	Brazil	Laboratorio Central de Saude Publica do Estado do Rio de Janeiro (LACEN-RJ)	Laboratory of Respiratory Viruses and Measles, Oswaldo Cruz Institute, FIOCRUZ	Paola Resende et al
EPI_ISL_4543245	Brazil/RJ-FIOCRUZ-51020/2021	2021-09-02	South America	Brazil	Laboratorio Central de Saude Publica do Estado do Rio de Janeiro (LACEN-RJ)	Laboratory of Respiratory Viruses and Measles, Oswaldo Cruz Institute, FIOCRUZ	Paola Resende et al
EPI_ISL_4543251	Brazil/RJ-FIOCRUZ-51022/2021	2021-09-01	South America	Brazil	Laboratorio Central de Saude Publica do Estado do Rio de Janeiro (LACEN-RJ)	Laboratory of Respiratory Viruses and Measles, Oswaldo Cruz Institute, FIOCRUZ	Paola Resende et al
EPI_ISL_4543247	Brazil/RJ-FIOCRUZ-51023/2021	2021-09-01	South America	Brazil	Laboratorio Central de Saude Publica do Estado do Rio de Janeiro (LACEN-RJ)	Laboratory of Respiratory Viruses and Measles, Oswaldo Cruz Institute, FIOCRUZ	Paola Resende et al
EPI_ISL_4543248	Brazil/RJ-FIOCRUZ-51025/2021	2021-09-01	South America	Brazil	Laboratorio Central de Saude Publica do Estado do Rio de Janeiro (LACEN-RJ)	Laboratory of Respiratory Viruses and Measles, Oswaldo Cruz Institute, FIOCRUZ	Paola Resende et al
EPI_ISL_4543249	Brazil/RJ-FIOCRUZ-51026/2021	2021-09-01	South America	Brazil	Laboratorio Central de Saude Publica do Estado do Rio de Janeiro (LACEN-RJ)	Laboratory of Respiratory Viruses and Measles, Oswaldo Cruz Institute, FIOCRUZ	Paola Resende et al
EPI_ISL_4543244	Brazil/RJ-FIOCRUZ-51028/2021	2021-09-03	South America	Brazil	Laboratorio Central de Saude Publica do Estado do Rio de Janeiro (LACEN-RJ)	Laboratory of Respiratory Viruses and Measles, Oswaldo Cruz Institute, FIOCRUZ	Paola Resende et al
EPI_ISL_4543254	Brazil/RJ-FIOCRUZ-51030/2021	2021-08-30	South America	Brazil	Laboratorio Central de Saude Publica do Estado do Rio de Janeiro (LACEN-RJ)	Laboratory of Respiratory Viruses and Measles, Oswaldo Cruz Institute, FIOCRUZ	Paola Resende et al
EPI_ISL_4543255	Brazil/RJ-FIOCRUZ-51031/2021	2021-08-30	South America	Brazil	Laboratorio Central de Saude Publica do Estado do Rio de Janeiro (LACEN-RJ)	Laboratory of Respiratory Viruses and Measles, Oswaldo Cruz Institute, FIOCRUZ	Paola Resende et al
EPI_ISL_4543256	Brazil/RJ-FIOCRUZ-51032/2021	2021-08-30	South America	Brazil	Laboratorio Central de Saude Publica do Estado do Rio de Janeiro (LACEN-RJ)	Laboratory of Respiratory Viruses and Measles, Oswaldo Cruz Institute, FIOCRUZ	Paola Resende et al
EPI_ISL_4543257	Brazil/RJ-FIOCRUZ-51034/2021	2021-08-30	South America	Brazil	Laboratorio Central de Saude Publica do Estado do Rio de Janeiro (LACEN-RJ)	Laboratory of Respiratory Viruses and Measles, Oswaldo Cruz Institute, FIOCRUZ	Paola Resende et al
EPI_ISL_4543250	Brazil/RJ-FIOCRUZ-51035/2021	2021-09-01	South America	Brazil	Laboratorio Central de Saude Publica do Estado do Rio de Janeiro (LACEN-RJ)	Laboratory of Respiratory Viruses and Measles, Oswaldo Cruz Institute, FIOCRUZ	Paola Resende et al
EPI_ISL_4543243	Brazil/RJ-FIOCRUZ-51037/2021	2021-09-05	South America	Brazil	Laboratorio Central de Saude Publica do Estado do Rio de Janeiro (LACEN-RJ)	Laboratory of Respiratory Viruses and Measles, Oswaldo Cruz Institute, FIOCRUZ	Paola Resende et al
EPI_ISL_4543259	Brazil/RJ-FIOCRUZ-51038/2021	2021-09-05	South America	Brazil	Laboratorio Central de Saude Publica do Estado do Rio de Janeiro (LACEN-RJ)	Laboratory of Respiratory Viruses and Measles, Oswaldo Cruz Institute, FIOCRUZ	Paola Resende et al
EPI_ISL_4513390	Brazil/RJ-FIOCRUZ-51057/2021	2021-09-16	South America	Brazil	Laboratory of Respiratory Viruses and Measles, Oswaldo Cruz Institute, FIOCRUZ	Laboratory of Respiratory Viruses and Measles, Oswaldo Cruz Institute, FIOCRUZ	Paola Resende et al
EPI_ISL_4513391	Brazil/RJ-FIOCRUZ-51059/2021	2021-09-15	South America	Brazil	Laboratory of Respiratory Viruses and Measles, Oswaldo Cruz Institute, FIOCRUZ	Laboratory of Respiratory Viruses and Measles, Oswaldo Cruz Institute, FIOCRUZ	Paola Resende et al
EPI_ISL_4513392	Brazil/RJ-FIOCRUZ-51060/2021	2021-09-15	South America	Brazil	Laboratory of Respiratory Viruses and Measles, Oswaldo Cruz Institute, FIOCRUZ	Laboratory of Respiratory Viruses and Measles, Oswaldo Cruz Institute, FIOCRUZ	Paola Resende et al
EPI_ISL_4513379	Brazil/RJ-FIOCRUZ-51160/2021	2021-09-17	South America	Brazil	Laboratory of Respiratory Viruses and Measles, Oswaldo Cruz Institute, FIOCRUZ	Laboratory of Respiratory Viruses and Measles, Oswaldo Cruz Institute, FIOCRUZ	Paola Resende et al
EPI_ISL_4513382	Brazil/RJ-FIOCRUZ-51285/2021	2021-09-11	South America	Brazil	Laboratorio Central de Saude Publica do Estado do Rio de Janeiro (LACEN-RJ)	Laboratory of Respiratory Viruses and Measles, Oswaldo Cruz Institute, FIOCRUZ	Paola Resende et al
EPI_ISL_4513387	Brazil/RJ-FIOCRUZ-51292/2021	2021-09-14	South America	Brazil	Laboratorio Central de Saude Publica do Estado do Rio de Janeiro (LACEN-RJ)	Laboratory of Respiratory Viruses and Measles, Oswaldo Cruz Institute, FIOCRUZ	Paola Resende et al
EPI_ISL_4513388	Brazil/RJ-FIOCRUZ-51293/2021	2021-09-14	South America	Brazil	Laboratorio Central de Saude Publica do Estado do Rio de Janeiro (LACEN-RJ)	Laboratory of Respiratory Viruses and Measles, Oswaldo Cruz Institute, FIOCRUZ	Paola Resende et al
EPI_ISL_4632892	Brazil/RJ-FIOCRUZ-51831/2021	2021-09-19	South America	Brazil	Laboratory of Respiratory Viruses and Measles, Oswaldo Cruz Institute, FIOCRUZ	Laboratory of Respiratory Viruses and Measles, Oswaldo Cruz Institute, FIOCRUZ	Paola Resende et al
EPI_ISL_4633255	Brazil/RJ-FIOCRUZ-52229/2021	2021-09-20	South America	Brazil	Laboratory of Respiratory Viruses and Measles, Oswaldo Cruz Institute, FIOCRUZ	Laboratory of Respiratory Viruses and Measles, Oswaldo Cruz Institute, FIOCRUZ	Paola Resende et al
EPI_ISL_2614212	Brazil/RJ-FIOCRUZ-5230/2021	2021-02-09	South America	Brazil	Laboratory of Respiratory Viruses and Measles, Oswaldo Cruz Institute, FIOCRUZ	Laboratory of Respiratory Viruses and Measles, Oswaldo Cruz Institute, FIOCRUZ	Paola Resende et al
EPI_ISL_4633254	Brazil/RJ-FIOCRUZ-52302/2021	2021-09-20	South America	Brazil	Laboratory of Respiratory Viruses and Measles, Oswaldo Cruz Institute, FIOCRUZ	Laboratory of Respiratory Viruses and Measles, Oswaldo Cruz Institute, FIOCRUZ	Paola Resende et al
EPI_ISL_2614213	Brazil/RJ-FIOCRUZ-5233/2021	2021-02-09	South America	Brazil	Laboratory of Respiratory Viruses and Measles, Oswaldo Cruz Institute, FIOCRUZ	Laboratory of Respiratory Viruses and Measles, Oswaldo Cruz Institute, FIOCRUZ	Paola Resende et al
EPI_ISL_2614214	Brazil/RJ-FIOCRUZ-5236/2021	2021-02-09	South America	Brazil	Laboratory of Respiratory Viruses and Measles, Oswaldo Cruz Institute, FIOCRUZ	Laboratory of Respiratory Viruses and Measles, Oswaldo Cruz Institute, FIOCRUZ	Paola Resende et al
EPI_ISL_4633865	Brazil/RJ-FIOCRUZ-52478/2021	2021-09-08	South America	Brazil	Laboratorio Central de Saude Publica do Estado do Rio de Janeiro (LACEN-RJ)	Laboratory of Respiratory Viruses and Measles, Oswaldo Cruz Institute, FIOCRUZ	Paola Resende et al
EPI_ISL_4632895	Brazil/RJ-FIOCRUZ-52489/2021	2021-09-08	South America	Brazil	Laboratorio Central de Saude Publica do Estado do Rio de Janeiro (LACEN-RJ)	Laboratory of Respiratory Viruses and Measles, Oswaldo Cruz Institute, FIOCRUZ	Paola Resende et al
EPI_ISL_4632901	Brazil/RJ-FIOCRUZ-52492/2021	2021-09-06	South America	Brazil	Laboratorio Central de Saude Publica do Estado do Rio de Janeiro (LACEN-RJ)	Laboratory of Respiratory Viruses and Measles, Oswaldo Cruz Institute, FIOCRUZ	Paola Resende et al
EPI_ISL_2614216	Brazil/RJ-FIOCRUZ-5283/2021	2021-02-10	South America	Brazil	Laboratory of Respiratory Viruses and Measles, Oswaldo Cruz Institute, FIOCRUZ	Laboratory of Respiratory Viruses and Measles, Oswaldo Cruz Institute, FIOCRUZ	Paola Resende et al
EPI_ISL_2614217	Brazil/RJ-FIOCRUZ-5288/2021	2021-02-10	South America	Brazil	Laboratory of Respiratory Viruses and Measles, Oswaldo Cruz Institute, FIOCRUZ	Laboratory of Respiratory Viruses and Measles, Oswaldo Cruz Institute, FIOCRUZ	Paola Resende et al
EPI_ISL_2614142	Brazil/RJ-FIOCRUZ-564/2021	2021-01-05	South America	Brazil	Laboratory of Respiratory Viruses and Measles, Oswaldo Cruz Institute, FIOCRUZ	Laboratory of Respiratory Viruses and Measles, Oswaldo Cruz Institute, FIOCRUZ	Paola Resende et al
EPI_ISL_2614147	Brazil/RJ-FIOCRUZ-571/2021	2021-01-06	South America	Brazil	Laboratory of Respiratory Viruses and Measles, Oswaldo Cruz Institute, FIOCRUZ	Laboratory of Respiratory Viruses and Measles, Oswaldo Cruz Institute, FIOCRUZ	Paola Resende et al
EPI_ISL_2614148	Brazil/RJ-FIOCRUZ-572/2021	2021-01-06	South America	Brazil	Laboratory of Respiratory Viruses and Measles, Oswaldo Cruz Institute, FIOCRUZ	Laboratory of Respiratory Viruses and Measles, Oswaldo Cruz Institute, FIOCRUZ	Paola Resende et al
EPI_ISL_2557387	Brazil/RJ-FIOCRUZ-5886/2020	2020-06-08	South America	Brazil	Laboratory of Respiratory Viruses and Measles, Oswaldo Cruz Institute, FIOCRUZ	Laboratory of Respiratory Viruses and Measles, Oswaldo Cruz Institute, FIOCRUZ	Paola Resende et al
EPI_ISL_2614218	Brazil/RJ-FIOCRUZ-6258/2021	2021-02-10	South America	Brazil	Laboratory of Respiratory Viruses and Measles, Oswaldo Cruz Institute, FIOCRUZ	Laboratory of Respiratory Viruses and Measles, Oswaldo Cruz Institute, FIOCRUZ	Paola Resende et al
EPI_ISL_2614215	Brazil/RJ-FIOCRUZ-6297/2021	2021-02-10	South America	Brazil	Laboratory of Respiratory Viruses and Measles, Oswaldo Cruz Institute, FIOCRUZ	Laboratory of Respiratory Viruses and Measles, Oswaldo Cruz Institute, FIOCRUZ	Paola Resende et al
EPI_ISL_2614219	Brazil/RJ-FIOCRUZ-6370/2021	2021-02-10	South America	Brazil	Laboratory of Respiratory Viruses and Measles, Oswaldo Cruz Institute, FIOCRUZ	Laboratory of Respiratory Viruses and Measles, Oswaldo Cruz Institute, FIOCRUZ	Paola Resende et al
EPI_ISL_2614220	Brazil/RJ-FIOCRUZ-6373/2021	2021-02-11	South America	Brazil	Laboratory of Respiratory Viruses and Measles, Oswaldo Cruz Institute, FIOCRUZ	Laboratory of Respiratory Viruses and Measles, Oswaldo Cruz Institute, FIOCRUZ	Paola Resende et al
EPI_ISL_2614221	Brazil/RJ-FIOCRUZ-6376/2021	2021-02-11	South America	Brazil	Laboratory of Respiratory Viruses and Measles, Oswaldo Cruz Institute, FIOCRUZ	Laboratory of Respiratory Viruses and Measles, Oswaldo Cruz Institute, FIOCRUZ	Paola Resende et al
EPI_ISL_2614222	Brazil/RJ-FIOCRUZ-6377/2021	2021-02-11	South America	Brazil	Laboratory of Respiratory Viruses and Measles, Oswaldo Cruz Institute, FIOCRUZ	Laboratory of Respiratory Viruses and Measles, Oswaldo Cruz Institute, FIOCRUZ	Paola Resende et al
EPI_ISL_2614223	Brazil/RJ-FIOCRUZ-6381/2021	2021-02-11	South America	Brazil	Laboratory of Respiratory Viruses and Measles, Oswaldo Cruz Institute, FIOCRUZ	Laboratory of Respiratory Viruses and Measles, Oswaldo Cruz Institute, FIOCRUZ	Paola Resende et al
EPI_ISL_2614224	Brazil/RJ-FIOCRUZ-6384/2021	2021-02-11	South America	Brazil	Laboratory of Respiratory Viruses and Measles, Oswaldo Cruz Institute, FIOCRUZ	Laboratory of Respiratory Viruses and Measles, Oswaldo Cruz Institute, FIOCRUZ	Paola Resende et al
EPI_ISL_2614225	Brazil/RJ-FIOCRUZ-6385/2021	2021-02-11	South America	Brazil	Laboratory of Respiratory Viruses and Measles, Oswaldo Cruz Institute, FIOCRUZ	Laboratory of Respiratory Viruses and Measles, Oswaldo Cruz Institute, FIOCRUZ	Paola Resende et al
EPI_ISL_2614149	Brazil/RJ-FIOCRUZ-640/2021	2021-01-06	South America	Brazil	Laboratory of Respiratory Viruses and Measles, Oswaldo Cruz Institute, FIOCRUZ	Laboratory of Respiratory Viruses and Measles, Oswaldo Cruz Institute, FIOCRUZ	Paola Resende et al
EPI_ISL_2614226	Brazil/RJ-FIOCRUZ-6427/2021	2021-02-11	South America	Brazil	Laboratory of Respiratory Viruses and Measles, Oswaldo Cruz Institute, FIOCRUZ	Laboratory of Respiratory Viruses and Measles, Oswaldo Cruz Institute, FIOCRUZ	Paola Resende et al
EPI_ISL_2614352	Brazil/RJ-FIOCRUZ-6458/2021	2021-02-05	South America	Brazil	Labortorio Central de Saude Publica do Estado do Rio de Janeiro (LACEN/RJ)	Laboratory of Respiratory Viruses and Measles, Oswaldo Cruz Institute, FIOCRUZ	Paola Resende et al
EPI_ISL_2614353	Brazil/RJ-FIOCRUZ-6459/2021	2021-02-05	South America	Brazil	Labortorio Central de Saude Publica do Estado do Rio de Janeiro (LACEN/RJ)	Laboratory of Respiratory Viruses and Measles, Oswaldo Cruz Institute, FIOCRUZ	Paola Resende et al
EPI_ISL_2614227	Brazil/RJ-FIOCRUZ-6590/2021	2021-02-12	South America	Brazil	Laboratory of Respiratory Viruses and Measles, Oswaldo Cruz Institute, FIOCRUZ	Laboratory of Respiratory Viruses and Measles, Oswaldo Cruz Institute, FIOCRUZ	Paola Resende et al
EPI_ISL_2614228	Brazil/RJ-FIOCRUZ-6755/2021	2021-02-15	South America	Brazil	Laboratory of Respiratory Viruses and Measles, Oswaldo Cruz Institute, FIOCRUZ	Laboratory of Respiratory Viruses and Measles, Oswaldo Cruz Institute, FIOCRUZ	Paola Resende et al
EPI_ISL_2038961	Brazil/RJ-FIOCRUZ-6759/2021	2021-02-15	South America	Brazil	Laboratory of Respiratory Viruses and Measles, Oswaldo Cruz Institute, FIOCRUZ	Laboratory of Respiratory Viruses and Measles, Oswaldo Cruz Institute, FIOCRUZ	Paola Resende et al
EPI_ISL_2038962	Brazil/RJ-FIOCRUZ-6760/2021	2021-02-15	South America	Brazil	Laboratory of Respiratory Viruses and Measles, Oswaldo Cruz Institute, FIOCRUZ	Laboratory of Respiratory Viruses and Measles, Oswaldo Cruz Institute, FIOCRUZ	Paola Resende et al
EPI_ISL_2614354	Brazil/RJ-FIOCRUZ-6789/2021	2021-02-15	South America	Brazil	Labortorio Central de Saude Publica do Estado do Rio de Janeiro (LACEN/RJ)	Laboratory of Respiratory Viruses and Measles, Oswaldo Cruz Institute, FIOCRUZ	Paola Resende et al
EPI_ISL_2614355	Brazil/RJ-FIOCRUZ-6790/2021	2021-02-15	South America	Brazil	Labortorio Central de Saude Publica do Estado do Rio de Janeiro (LACEN/RJ)	Laboratory of Respiratory Viruses and Measles, Oswaldo Cruz Institute, FIOCRUZ	Paola Resende et al
EPI_ISL_2614356	Brazil/RJ-FIOCRUZ-6791/2021	2021-02-15	South America	Brazil	Labortorio Central de Saude Publica do Estado do Rio de Janeiro (LACEN/RJ)	Laboratory of Respiratory Viruses and Measles, Oswaldo Cruz Institute, FIOCRUZ	Paola Resende et al
EPI_ISL_2614230	Brazil/RJ-FIOCRUZ-6903/2021	2021-02-17	South America	Brazil	Laboratory of Respiratory Viruses and Measles, Oswaldo Cruz Institute, FIOCRUZ	Laboratory of Respiratory Viruses and Measles, Oswaldo Cruz Institute, FIOCRUZ	Paola Resende et al
EPI_ISL_2614229	Brazil/RJ-FIOCRUZ-6907/2021	2021-02-16	South America	Brazil	Laboratory of Respiratory Viruses and Measles, Oswaldo Cruz Institute, FIOCRUZ	Laboratory of Respiratory Viruses and Measles, Oswaldo Cruz Institute, FIOCRUZ	Paola Resende et al
EPI_ISL_2614235	Brazil/RJ-FIOCRUZ-6960/2021	2021-02-18	South America	Brazil	Laboratory of Respiratory Viruses and Measles, Oswaldo Cruz Institute, FIOCRUZ	Laboratory of Respiratory Viruses and Measles, Oswaldo Cruz Institute, FIOCRUZ	Paola Resende et al
EPI_ISL_2614236	Brazil/RJ-FIOCRUZ-6966/2021	2021-02-18	South America	Brazil	Laboratory of Respiratory Viruses and Measles, Oswaldo Cruz Institute, FIOCRUZ	Laboratory of Respiratory Viruses and Measles, Oswaldo Cruz Institute, FIOCRUZ	Paola Resende et al
EPI_ISL_2614234	Brazil/RJ-FIOCRUZ-7021/2021	2021-02-18	South America	Brazil	Laboratory of Respiratory Viruses and Measles, Oswaldo Cruz Institute, FIOCRUZ	Laboratory of Respiratory Viruses and Measles, Oswaldo Cruz Institute, FIOCRUZ	Paola Resende et al
EPI_ISL_2614257	Brazil/RJ-FIOCRUZ-7157/2021	2021-02-19	South America	Brazil	Laboratory of Respiratory Viruses and Measles, Oswaldo Cruz Institute, FIOCRUZ	Laboratory of Respiratory Viruses and Measles, Oswaldo Cruz Institute, FIOCRUZ	Paola Resende et al
EPI_ISL_2614272	Brazil/RJ-FIOCRUZ-7289/2021	2021-02-21	South America	Brazil	Laboratory of Respiratory Viruses and Measles, Oswaldo Cruz Institute, FIOCRUZ	Laboratory of Respiratory Viruses and Measles, Oswaldo Cruz Institute, FIOCRUZ	Paola Resende et al
EPI_ISL_2614151	Brazil/RJ-FIOCRUZ-731/2021	2021-01-07	South America	Brazil	Laboratory of Respiratory Viruses and Measles, Oswaldo Cruz Institute, FIOCRUZ	Laboratory of Respiratory Viruses and Measles, Oswaldo Cruz Institute, FIOCRUZ	Paola Resende et al
EPI_ISL_2614273	Brazil/RJ-FIOCRUZ-7345/2021	2021-02-21	South America	Brazil	Laboratory of Respiratory Viruses and Measles, Oswaldo Cruz Institute, FIOCRUZ	Laboratory of Respiratory Viruses and Measles, Oswaldo Cruz Institute, FIOCRUZ	Paola Resende et al
EPI_ISL_2614275	Brazil/RJ-FIOCRUZ-7494/2021	2021-02-22	South America	Brazil	Laboratory of Respiratory Viruses and Measles, Oswaldo Cruz Institute, FIOCRUZ	Laboratory of Respiratory Viruses and Measles, Oswaldo Cruz Institute, FIOCRUZ	Paola Resende et al
EPI_ISL_2614278	Brazil/RJ-FIOCRUZ-7544/2021	2021-02-22	South America	Brazil	Laboratory of Respiratory Viruses and Measles, Oswaldo Cruz Institute, FIOCRUZ	Laboratory of Respiratory Viruses and Measles, Oswaldo Cruz Institute, FIOCRUZ	Paola Resende et al
EPI_ISL_2614256	Brazil/RJ-FIOCRUZ-7557/2021	2021-02-18	South America	Brazil	Laboratory of Respiratory Viruses and Measles, Oswaldo Cruz Institute, FIOCRUZ	Laboratory of Respiratory Viruses and Measles, Oswaldo Cruz Institute, FIOCRUZ	Paola Resende et al
EPI_ISL_2614233	Brazil/RJ-FIOCRUZ-7558/2021	2021-02-17	South America	Brazil	Laboratory of Respiratory Viruses and Measles, Oswaldo Cruz Institute, FIOCRUZ	Laboratory of Respiratory Viruses and Measles, Oswaldo Cruz Institute, FIOCRUZ	Paola Resende et al
EPI_ISL_2614290	Brazil/RJ-FIOCRUZ-7581/2021	2021-02-23	South America	Brazil	Laboratory of Respiratory Viruses and Measles, Oswaldo Cruz Institute, FIOCRUZ	Laboratory of Respiratory Viruses and Measles, Oswaldo Cruz Institute, FIOCRUZ	Paola Resende et al
EPI_ISL_2603520	Brazil/RJ-FIOCRUZ-7591/2020	2020-07-01	South America	Brazil	Laboratory of Respiratory Viruses and Measles, Oswaldo Cruz Institute, FIOCRUZ	Laboratory of Respiratory Viruses and Measles, Oswaldo Cruz Institute, FIOCRUZ	Paola Resende et al
EPI_ISL_427302	Brazil/RJ-FIOCRUZ-763/2020	2020-03-20	South America	Brazil	Laboratory of Respiratory Viruses and Measles, Oswaldo Cruz Institute, FIOCRUZ	Laboratory of Respiratory Viruses and Measles, Oswaldo Cruz Institute, FIOCRUZ	Paola Resende et al
EPI_ISL_2603519	Brazil/RJ-FIOCRUZ-7660/2020	2020-07-03	South America	Brazil	Laboratory of Respiratory Viruses and Measles, Oswaldo Cruz Institute, FIOCRUZ	Laboratory of Respiratory Viruses and Measles, Oswaldo Cruz Institute, FIOCRUZ	Paola Resende et al
EPI_ISL_2614276	Brazil/RJ-FIOCRUZ-7665/2021	2021-02-22	South America	Brazil	Laboratory of Respiratory Viruses and Measles, Oswaldo Cruz Institute, FIOCRUZ	Laboratory of Respiratory Viruses and Measles, Oswaldo Cruz Institute, FIOCRUZ	Paola Resende et al
EPI_ISL_2614277	Brazil/RJ-FIOCRUZ-7666/2021	2021-02-22	South America	Brazil	Laboratory of Respiratory Viruses and Measles, Oswaldo Cruz Institute, FIOCRUZ	Laboratory of Respiratory Viruses and Measles, Oswaldo Cruz Institute, FIOCRUZ	Paola Resende et al
EPI_ISL_2038963	Brazil/RJ-FIOCRUZ-7745/2021	2021-02-24	South America	Brazil	Laboratory of Respiratory Viruses and Measles, Oswaldo Cruz Institute, FIOCRUZ	Laboratory of Respiratory Viruses and Measles, Oswaldo Cruz Institute, FIOCRUZ	Paola Resende et al
EPI_ISL_1534005	Brazil/RJ-FIOCRUZ-7803/2021	2021-02-24	South America	Brazil	Laboratory of Respiratory Viruses and Measles, Oswaldo Cruz Institute, FIOCRUZ	Laboratory of Respiratory Viruses and Measles, Oswaldo Cruz Institute, FIOCRUZ	Paola Resende et al
EPI_ISL_2614295	Brazil/RJ-FIOCRUZ-7984/2021	2021-02-25	South America	Brazil	Laboratory of Respiratory Viruses and Measles, Oswaldo Cruz Institute, FIOCRUZ	Laboratory of Respiratory Viruses and Measles, Oswaldo Cruz Institute, FIOCRUZ	Paola Resende et al
EPI_ISL_2614293	Brazil/RJ-FIOCRUZ-8005/2021	2021-02-25	South America	Brazil	Laboratory of Respiratory Viruses and Measles, Oswaldo Cruz Institute, FIOCRUZ	Laboratory of Respiratory Viruses and Measles, Oswaldo Cruz Institute, FIOCRUZ	Paola Resende et al
EPI_ISL_2614294	Brazil/RJ-FIOCRUZ-8007/2021	2021-02-25	South America	Brazil	Laboratory of Respiratory Viruses and Measles, Oswaldo Cruz Institute, FIOCRUZ	Laboratory of Respiratory Viruses and Measles, Oswaldo Cruz Institute, FIOCRUZ	Paola Resende et al
EPI_ISL_2614296	Brazil/RJ-FIOCRUZ-8037/2021	2021-02-25	South America	Brazil	Laboratory of Respiratory Viruses and Measles, Oswaldo Cruz Institute, FIOCRUZ	Laboratory of Respiratory Viruses and Measles, Oswaldo Cruz Institute, FIOCRUZ	Paola Resende et al
EPI_ISL_2614297	Brazil/RJ-FIOCRUZ-8052/2021	2021-02-25	South America	Brazil	Laboratory of Respiratory Viruses and Measles, Oswaldo Cruz Institute, FIOCRUZ	Laboratory of Respiratory Viruses and Measles, Oswaldo Cruz Institute, FIOCRUZ	Paola Resende et al
EPI_ISL_427303	Brazil/RJ-FIOCRUZ-818/2020	2020-03-25	South America	Brazil	Laboratory of Respiratory Viruses and Measles, Oswaldo Cruz Institute, FIOCRUZ	Laboratory of Respiratory Viruses and Measles, Oswaldo Cruz Institute, FIOCRUZ	Paola Resende et al
EPI_ISL_2614298	Brazil/RJ-FIOCRUZ-8271/2021	2021-02-26	South America	Brazil	Laboratory of Respiratory Viruses and Measles, Oswaldo Cruz Institute, FIOCRUZ	Laboratory of Respiratory Viruses and Measles, Oswaldo Cruz Institute, FIOCRUZ	Paola Resende et al
EPI_ISL_2614299	Brazil/RJ-FIOCRUZ-8423/2021	2021-02-26	South America	Brazil	Laboratory of Respiratory Viruses and Measles, Oswaldo Cruz Institute, FIOCRUZ	Laboratory of Respiratory Viruses and Measles, Oswaldo Cruz Institute, FIOCRUZ	Paola Resende et al
EPI_ISL_2614300	Brazil/RJ-FIOCRUZ-8488/2021	2021-03-01	South America	Brazil	Laboratory of Respiratory Viruses and Measles, Oswaldo Cruz Institute, FIOCRUZ	Laboratory of Respiratory Viruses and Measles, Oswaldo Cruz Institute, FIOCRUZ	Paola Resende et al
EPI_ISL_2614301	Brazil/RJ-FIOCRUZ-8494/2021	2021-03-01	South America	Brazil	Laboratory of Respiratory Viruses and Measles, Oswaldo Cruz Institute, FIOCRUZ	Laboratory of Respiratory Viruses and Measles, Oswaldo Cruz Institute, FIOCRUZ	Paola Resende et al
EPI_ISL_2614302	Brazil/RJ-FIOCRUZ-8496/2021	2021-03-01	South America	Brazil	Laboratory of Respiratory Viruses and Measles, Oswaldo Cruz Institute, FIOCRUZ	Laboratory of Respiratory Viruses and Measles, Oswaldo Cruz Institute, FIOCRUZ	Paola Resende et al
EPI_ISL_2614303	Brazil/RJ-FIOCRUZ-8499/2021	2021-03-01	South America	Brazil	Laboratory of Respiratory Viruses and Measles, Oswaldo Cruz Institute, FIOCRUZ	Laboratory of Respiratory Viruses and Measles, Oswaldo Cruz Institute, FIOCRUZ	Paola Resende et al
EPI_ISL_2196185	Brazil/RJ-FIOCRUZ-8501/2021	2021-03-01	South America	Brazil	Laboratory of Respiratory Viruses and Measles, Oswaldo Cruz Institute, FIOCRUZ	Laboratory of Respiratory Viruses and Measles, Oswaldo Cruz Institute, FIOCRUZ	Paola Resende et al
EPI_ISL_2196186	Brazil/RJ-FIOCRUZ-8626/2021	2021-03-02	South America	Brazil	Laboratory of Respiratory Viruses and Measles, Oswaldo Cruz Institute, FIOCRUZ	Laboratory of Respiratory Viruses and Measles, Oswaldo Cruz Institute, FIOCRUZ	Paola Resende et al
EPI_ISL_2196196	Brazil/RJ-FIOCRUZ-8627/2021	2021-03-02	South America	Brazil	Laboratory of Respiratory Viruses and Measles, Oswaldo Cruz Institute, FIOCRUZ	Laboratory of Respiratory Viruses and Measles, Oswaldo Cruz Institute, FIOCRUZ	Paola Resende et al
EPI_ISL_2196195	Brazil/RJ-FIOCRUZ-8628/2021	2021-03-02	South America	Brazil	Laboratory of Respiratory Viruses and Measles, Oswaldo Cruz Institute, FIOCRUZ	Laboratory of Respiratory Viruses and Measles, Oswaldo Cruz Institute, FIOCRUZ	Paola Resende et al
EPI_ISL_427304	Brazil/RJ-FIOCRUZ-872/2020	2020-03-26	South America	Brazil	Laboratory of Respiratory Viruses and Measles, Oswaldo Cruz Institute, FIOCRUZ	Laboratory of Respiratory Viruses and Measles, Oswaldo Cruz Institute, FIOCRUZ	Paola Resende et al
EPI_ISL_2557388	Brazil/RJ-FIOCRUZ-8740/2021	2021-03-02	South America	Brazil	Laboratory of Respiratory Viruses and Measles, Oswaldo Cruz Institute, FIOCRUZ	Laboratory of Respiratory Viruses and Measles, Oswaldo Cruz Institute, FIOCRUZ	Paola Resende et al
EPI_ISL_2196187	Brazil/RJ-FIOCRUZ-8800/2021	2021-03-02	South America	Brazil	Laboratory of Respiratory Viruses and Measles, Oswaldo Cruz Institute, FIOCRUZ	Laboratory of Respiratory Viruses and Measles, Oswaldo Cruz Institute, FIOCRUZ	Paola Resende et al
EPI_ISL_2614155	Brazil/RJ-FIOCRUZ-886/2021	2021-01-08	South America	Brazil	Laboratory of Respiratory Viruses and Measles, Oswaldo Cruz Institute, FIOCRUZ	Laboratory of Respiratory Viruses and Measles, Oswaldo Cruz Institute, FIOCRUZ	Paola Resende et al
EPI_ISL_2614306	Brazil/RJ-FIOCRUZ-8900/2021	2021-03-02	South America	Brazil	Laboratory of Respiratory Viruses and Measles, Oswaldo Cruz Institute, FIOCRUZ	Laboratory of Respiratory Viruses and Measles, Oswaldo Cruz Institute, FIOCRUZ	Paola Resende et al
EPI_ISL_2614307	Brazil/RJ-FIOCRUZ-8911/2021	2021-03-02	South America	Brazil	Laboratory of Respiratory Viruses and Measles, Oswaldo Cruz Institute, FIOCRUZ	Laboratory of Respiratory Viruses and Measles, Oswaldo Cruz Institute, FIOCRUZ	Paola Resende et al
EPI_ISL_2614308	Brazil/RJ-FIOCRUZ-8919/2021	2021-03-03	South America	Brazil	Laboratory of Respiratory Viruses and Measles, Oswaldo Cruz Institute, FIOCRUZ	Laboratory of Respiratory Viruses and Measles, Oswaldo Cruz Institute, FIOCRUZ	Paola Resende et al
EPI_ISL_2196190	Brazil/RJ-FIOCRUZ-8921/2021	2021-03-03	South America	Brazil	Laboratory of Respiratory Viruses and Measles, Oswaldo Cruz Institute, FIOCRUZ	Laboratory of Respiratory Viruses and Measles, Oswaldo Cruz Institute, FIOCRUZ	Paola Resende et al
EPI_ISL_2614304	Brazil/RJ-FIOCRUZ-8980/2021	2021-03-01	South America	Brazil	Laboratory of Respiratory Viruses and Measles, Oswaldo Cruz Institute, FIOCRUZ	Laboratory of Respiratory Viruses and Measles, Oswaldo Cruz Institute, FIOCRUZ	Paola Resende et al
EPI_ISL_456071	Brazil/RJ-FIOCRUZ-899/2020	2020-03-30	South America	Brazil	Laboratory of Respiratory Viruses and Measles, Oswaldo Cruz Institute, FIOCRUZ	Laboratory of Respiratory Viruses and Measles, Oswaldo Cruz Institute, FIOCRUZ	Paola Resende et al
EPI_ISL_2614154	Brazil/RJ-FIOCRUZ-899/2021	2021-01-08	South America	Brazil	Laboratory of Respiratory Viruses and Measles, Oswaldo Cruz Institute, FIOCRUZ	Laboratory of Respiratory Viruses and Measles, Oswaldo Cruz Institute, FIOCRUZ	Paola Resende et al
EPI_ISL_2614309	Brazil/RJ-FIOCRUZ-8995/2021	2021-03-03	South America	Brazil	Laboratory of Respiratory Viruses and Measles, Oswaldo Cruz Institute, FIOCRUZ	Laboratory of Respiratory Viruses and Measles, Oswaldo Cruz Institute, FIOCRUZ	Paola Resende et al
EPI_ISL_2614305	Brazil/RJ-FIOCRUZ-9014/2021	2021-03-02	South America	Brazil	Laboratory of Respiratory Viruses and Measles, Oswaldo Cruz Institute, FIOCRUZ	Laboratory of Respiratory Viruses and Measles, Oswaldo Cruz Institute, FIOCRUZ	Paola Resende et al
EPI_ISL_2614310	Brazil/RJ-FIOCRUZ-9032/2021	2021-03-03	South America	Brazil	Laboratory of Respiratory Viruses and Measles, Oswaldo Cruz Institute, FIOCRUZ	Laboratory of Respiratory Viruses and Measles, Oswaldo Cruz Institute, FIOCRUZ	Paola Resende et al
EPI_ISL_1533980	Brazil/RJ-FIOCRUZ-9094-1P/2020	2020-07-20	South America	Brazil	Laboratory of Respiratory Viruses and Measles, Oswaldo Cruz Institute, FIOCRUZ	Laboratory of Respiratory Viruses and Measles, Oswaldo Cruz Institute, FIOCRUZ	Paola Resende et al
EPI_ISL_2731474	Brazil/RJ-FIOCRUZ-9095-1P/2020	2020-07-20	South America	Brazil	Laboratory of Respiratory Viruses and Measles, Oswaldo Cruz Institute, FIOCRUZ	Laboratory of Respiratory Viruses and Measles, Oswaldo Cruz Institute, FIOCRUZ	Paola Resende et al
EPI_ISL_2614232	Brazil/RJ-FIOCRUZ-9399/2021	2021-02-17	South America	Brazil	Laboratory of Respiratory Viruses and Measles, Oswaldo Cruz Institute, FIOCRUZ	Laboratory of Respiratory Viruses and Measles, Oswaldo Cruz Institute, FIOCRUZ	Paola Resende et al
EPI_ISL_2614231	Brazil/RJ-FIOCRUZ-9400/2021	2021-02-17	South America	Brazil	Laboratory of Respiratory Viruses and Measles, Oswaldo Cruz Institute, FIOCRUZ	Laboratory of Respiratory Viruses and Measles, Oswaldo Cruz Institute, FIOCRUZ	Paola Resende et al
EPI_ISL_2614237	Brazil/RJ-FIOCRUZ-9401/2021	2021-02-18	South America	Brazil	Laboratory of Respiratory Viruses and Measles, Oswaldo Cruz Institute, FIOCRUZ	Laboratory of Respiratory Viruses and Measles, Oswaldo Cruz Institute, FIOCRUZ	Paola Resende et al
EPI_ISL_2614255	Brazil/RJ-FIOCRUZ-9402/2021	2021-02-18	South America	Brazil	Laboratory of Respiratory Viruses and Measles, Oswaldo Cruz Institute, FIOCRUZ	Laboratory of Respiratory Viruses and Measles, Oswaldo Cruz Institute, FIOCRUZ	Paola Resende et al
EPI_ISL_2614250	Brazil/RJ-FIOCRUZ-9403/2021	2021-02-18	South America	Brazil	Laboratory of Respiratory Viruses and Measles, Oswaldo Cruz Institute, FIOCRUZ	Laboratory of Respiratory Viruses and Measles, Oswaldo Cruz Institute, FIOCRUZ	Paola Resende et al
EPI_ISL_2614251	Brazil/RJ-FIOCRUZ-9408/2021	2021-02-18	South America	Brazil	Laboratory of Respiratory Viruses and Measles, Oswaldo Cruz Institute, FIOCRUZ	Laboratory of Respiratory Viruses and Measles, Oswaldo Cruz Institute, FIOCRUZ	Paola Resende et al
EPI_ISL_2614254	Brazil/RJ-FIOCRUZ-9409/2021	2021-02-18	South America	Brazil	Laboratory of Respiratory Viruses and Measles, Oswaldo Cruz Institute, FIOCRUZ	Laboratory of Respiratory Viruses and Measles, Oswaldo Cruz Institute, FIOCRUZ	Paola Resende et al
EPI_ISL_2614252	Brazil/RJ-FIOCRUZ-9412/2021	2021-02-18	South America	Brazil	Laboratory of Respiratory Viruses and Measles, Oswaldo Cruz Institute, FIOCRUZ	Laboratory of Respiratory Viruses and Measles, Oswaldo Cruz Institute, FIOCRUZ	Paola Resende et al
EPI_ISL_2614240	Brazil/RJ-FIOCRUZ-9413/2021	2021-02-18	South America	Brazil	Laboratory of Respiratory Viruses and Measles, Oswaldo Cruz Institute, FIOCRUZ	Laboratory of Respiratory Viruses and Measles, Oswaldo Cruz Institute, FIOCRUZ	Paola Resende et al
EPI_ISL_2614241	Brazil/RJ-FIOCRUZ-9414/2021	2021-02-18	South America	Brazil	Laboratory of Respiratory Viruses and Measles, Oswaldo Cruz Institute, FIOCRUZ	Laboratory of Respiratory Viruses and Measles, Oswaldo Cruz Institute, FIOCRUZ	Paola Resende et al
EPI_ISL_2614238	Brazil/RJ-FIOCRUZ-9415/2021	2021-02-18	South America	Brazil	Laboratory of Respiratory Viruses and Measles, Oswaldo Cruz Institute, FIOCRUZ	Laboratory of Respiratory Viruses and Measles, Oswaldo Cruz Institute, FIOCRUZ	Paola Resende et al
EPI_ISL_2614239	Brazil/RJ-FIOCRUZ-9416/2021	2021-02-18	South America	Brazil	Laboratory of Respiratory Viruses and Measles, Oswaldo Cruz Institute, FIOCRUZ	Laboratory of Respiratory Viruses and Measles, Oswaldo Cruz Institute, FIOCRUZ	Paola Resende et al
EPI_ISL_2614242	Brazil/RJ-FIOCRUZ-9417/2021	2021-02-18	South America	Brazil	Laboratory of Respiratory Viruses and Measles, Oswaldo Cruz Institute, FIOCRUZ	Laboratory of Respiratory Viruses and Measles, Oswaldo Cruz Institute, FIOCRUZ	Paola Resende et al
EPI_ISL_2614246	Brazil/RJ-FIOCRUZ-9418/2021	2021-02-18	South America	Brazil	Laboratory of Respiratory Viruses and Measles, Oswaldo Cruz Institute, FIOCRUZ	Laboratory of Respiratory Viruses and Measles, Oswaldo Cruz Institute, FIOCRUZ	Paola Resende et al
EPI_ISL_2614247	Brazil/RJ-FIOCRUZ-9419/2021	2021-02-18	South America	Brazil	Laboratory of Respiratory Viruses and Measles, Oswaldo Cruz Institute, FIOCRUZ	Laboratory of Respiratory Viruses and Measles, Oswaldo Cruz Institute, FIOCRUZ	Paola Resende et al
EPI_ISL_2614243	Brazil/RJ-FIOCRUZ-9420/2021	2021-02-18	South America	Brazil	Laboratory of Respiratory Viruses and Measles, Oswaldo Cruz Institute, FIOCRUZ	Laboratory of Respiratory Viruses and Measles, Oswaldo Cruz Institute, FIOCRUZ	Paola Resende et al
EPI_ISL_2614245	Brazil/RJ-FIOCRUZ-9421/2021	2021-02-18	South America	Brazil	Laboratory of Respiratory Viruses and Measles, Oswaldo Cruz Institute, FIOCRUZ	Laboratory of Respiratory Viruses and Measles, Oswaldo Cruz Institute, FIOCRUZ	Paola Resende et al
EPI_ISL_2614248	Brazil/RJ-FIOCRUZ-9422/2021	2021-02-18	South America	Brazil	Laboratory of Respiratory Viruses and Measles, Oswaldo Cruz Institute, FIOCRUZ	Laboratory of Respiratory Viruses and Measles, Oswaldo Cruz Institute, FIOCRUZ	Paola Resende et al
EPI_ISL_2614244	Brazil/RJ-FIOCRUZ-9423/2021	2021-02-18	South America	Brazil	Laboratory of Respiratory Viruses and Measles, Oswaldo Cruz Institute, FIOCRUZ	Laboratory of Respiratory Viruses and Measles, Oswaldo Cruz Institute, FIOCRUZ	Paola Resende et al
EPI_ISL_2614268	Brazil/RJ-FIOCRUZ-9424/2021	2021-02-19	South America	Brazil	Laboratory of Respiratory Viruses and Measles, Oswaldo Cruz Institute, FIOCRUZ	Laboratory of Respiratory Viruses and Measles, Oswaldo Cruz Institute, FIOCRUZ	Paola Resende et al
EPI_ISL_2614261	Brazil/RJ-FIOCRUZ-9425/2021	2021-02-19	South America	Brazil	Laboratory of Respiratory Viruses and Measles, Oswaldo Cruz Institute, FIOCRUZ	Laboratory of Respiratory Viruses and Measles, Oswaldo Cruz Institute, FIOCRUZ	Paola Resende et al
EPI_ISL_2614260	Brazil/RJ-FIOCRUZ-9428/2021	2021-02-19	South America	Brazil	Laboratory of Respiratory Viruses and Measles, Oswaldo Cruz Institute, FIOCRUZ	Laboratory of Respiratory Viruses and Measles, Oswaldo Cruz Institute, FIOCRUZ	Paola Resende et al
EPI_ISL_2614264	Brazil/RJ-FIOCRUZ-9429/2021	2021-02-19	South America	Brazil	Laboratory of Respiratory Viruses and Measles, Oswaldo Cruz Institute, FIOCRUZ	Laboratory of Respiratory Viruses and Measles, Oswaldo Cruz Institute, FIOCRUZ	Paola Resende et al
EPI_ISL_2614263	Brazil/RJ-FIOCRUZ-9430/2021	2021-02-19	South America	Brazil	Laboratory of Respiratory Viruses and Measles, Oswaldo Cruz Institute, FIOCRUZ	Laboratory of Respiratory Viruses and Measles, Oswaldo Cruz Institute, FIOCRUZ	Paola Resende et al
EPI_ISL_2614262	Brazil/RJ-FIOCRUZ-9431/2021	2021-02-19	South America	Brazil	Laboratory of Respiratory Viruses and Measles, Oswaldo Cruz Institute, FIOCRUZ	Laboratory of Respiratory Viruses and Measles, Oswaldo Cruz Institute, FIOCRUZ	Paola Resende et al
EPI_ISL_2614267	Brazil/RJ-FIOCRUZ-9438/2021	2021-02-19	South America	Brazil	Laboratory of Respiratory Viruses and Measles, Oswaldo Cruz Institute, FIOCRUZ	Laboratory of Respiratory Viruses and Measles, Oswaldo Cruz Institute, FIOCRUZ	Paola Resende et al
EPI_ISL_2614265	Brazil/RJ-FIOCRUZ-9439/2021	2021-02-19	South America	Brazil	Laboratory of Respiratory Viruses and Measles, Oswaldo Cruz Institute, FIOCRUZ	Laboratory of Respiratory Viruses and Measles, Oswaldo Cruz Institute, FIOCRUZ	Paola Resende et al
EPI_ISL_2614266	Brazil/RJ-FIOCRUZ-9440/2021	2021-02-19	South America	Brazil	Laboratory of Respiratory Viruses and Measles, Oswaldo Cruz Institute, FIOCRUZ	Laboratory of Respiratory Viruses and Measles, Oswaldo Cruz Institute, FIOCRUZ	Paola Resende et al
EPI_ISL_2614259	Brazil/RJ-FIOCRUZ-9445/2021	2021-02-19	South America	Brazil	Laboratory of Respiratory Viruses and Measles, Oswaldo Cruz Institute, FIOCRUZ	Laboratory of Respiratory Viruses and Measles, Oswaldo Cruz Institute, FIOCRUZ	Paola Resende et al
EPI_ISL_2614258	Brazil/RJ-FIOCRUZ-9446/2021	2021-02-19	South America	Brazil	Laboratory of Respiratory Viruses and Measles, Oswaldo Cruz Institute, FIOCRUZ	Laboratory of Respiratory Viruses and Measles, Oswaldo Cruz Institute, FIOCRUZ	Paola Resende et al
EPI_ISL_2614270	Brazil/RJ-FIOCRUZ-9447/2021	2021-02-20	South America	Brazil	Laboratory of Respiratory Viruses and Measles, Oswaldo Cruz Institute, FIOCRUZ	Laboratory of Respiratory Viruses and Measles, Oswaldo Cruz Institute, FIOCRUZ	Paola Resende et al
EPI_ISL_2614271	Brazil/RJ-FIOCRUZ-9448/2021	2021-02-20	South America	Brazil	Laboratory of Respiratory Viruses and Measles, Oswaldo Cruz Institute, FIOCRUZ	Laboratory of Respiratory Viruses and Measles, Oswaldo Cruz Institute, FIOCRUZ	Paola Resende et al
EPI_ISL_2614269	Brazil/RJ-FIOCRUZ-9449/2021	2021-02-20	South America	Brazil	Laboratory of Respiratory Viruses and Measles, Oswaldo Cruz Institute, FIOCRUZ	Laboratory of Respiratory Viruses and Measles, Oswaldo Cruz Institute, FIOCRUZ	Paola Resende et al
EPI_ISL_2614274	Brazil/RJ-FIOCRUZ-9452/2021	2021-02-21	South America	Brazil	Laboratory of Respiratory Viruses and Measles, Oswaldo Cruz Institute, FIOCRUZ	Laboratory of Respiratory Viruses and Measles, Oswaldo Cruz Institute, FIOCRUZ	Paola Resende et al
EPI_ISL_2614284	Brazil/RJ-FIOCRUZ-9453/2021	2021-02-22	South America	Brazil	Laboratory of Respiratory Viruses and Measles, Oswaldo Cruz Institute, FIOCRUZ	Laboratory of Respiratory Viruses and Measles, Oswaldo Cruz Institute, FIOCRUZ	Paola Resende et al
EPI_ISL_2614285	Brazil/RJ-FIOCRUZ-9454/2021	2021-02-22	South America	Brazil	Laboratory of Respiratory Viruses and Measles, Oswaldo Cruz Institute, FIOCRUZ	Laboratory of Respiratory Viruses and Measles, Oswaldo Cruz Institute, FIOCRUZ	Paola Resende et al
EPI_ISL_2614286	Brazil/RJ-FIOCRUZ-9455/2021	2021-02-22	South America	Brazil	Laboratory of Respiratory Viruses and Measles, Oswaldo Cruz Institute, FIOCRUZ	Laboratory of Respiratory Viruses and Measles, Oswaldo Cruz Institute, FIOCRUZ	Paola Resende et al
EPI_ISL_2614280	Brazil/RJ-FIOCRUZ-9456/2021	2021-02-22	South America	Brazil	Laboratory of Respiratory Viruses and Measles, Oswaldo Cruz Institute, FIOCRUZ	Laboratory of Respiratory Viruses and Measles, Oswaldo Cruz Institute, FIOCRUZ	Paola Resende et al
EPI_ISL_2614281	Brazil/RJ-FIOCRUZ-9458/2021	2021-02-22	South America	Brazil	Laboratory of Respiratory Viruses and Measles, Oswaldo Cruz Institute, FIOCRUZ	Laboratory of Respiratory Viruses and Measles, Oswaldo Cruz Institute, FIOCRUZ	Paola Resende et al
EPI_ISL_2614288	Brazil/RJ-FIOCRUZ-9459/2021	2021-02-22	South America	Brazil	Laboratory of Respiratory Viruses and Measles, Oswaldo Cruz Institute, FIOCRUZ	Laboratory of Respiratory Viruses and Measles, Oswaldo Cruz Institute, FIOCRUZ	Paola Resende et al
EPI_ISL_2614283	Brazil/RJ-FIOCRUZ-9460/2021	2021-02-22	South America	Brazil	Laboratory of Respiratory Viruses and Measles, Oswaldo Cruz Institute, FIOCRUZ	Laboratory of Respiratory Viruses and Measles, Oswaldo Cruz Institute, FIOCRUZ	Paola Resende et al
EPI_ISL_2614289	Brazil/RJ-FIOCRUZ-9462/2021	2021-02-22	South America	Brazil	Laboratory of Respiratory Viruses and Measles, Oswaldo Cruz Institute, FIOCRUZ	Laboratory of Respiratory Viruses and Measles, Oswaldo Cruz Institute, FIOCRUZ	Paola Resende et al
EPI_ISL_2614287	Brazil/RJ-FIOCRUZ-9463/2021	2021-02-22	South America	Brazil	Laboratory of Respiratory Viruses and Measles, Oswaldo Cruz Institute, FIOCRUZ	Laboratory of Respiratory Viruses and Measles, Oswaldo Cruz Institute, FIOCRUZ	Paola Resende et al
EPI_ISL_2614282	Brazil/RJ-FIOCRUZ-9464/2021	2021-02-22	South America	Brazil	Laboratory of Respiratory Viruses and Measles, Oswaldo Cruz Institute, FIOCRUZ	Laboratory of Respiratory Viruses and Measles, Oswaldo Cruz Institute, FIOCRUZ	Paola Resende et al
EPI_ISL_2614279	Brazil/RJ-FIOCRUZ-9465/2021	2021-02-22	South America	Brazil	Laboratory of Respiratory Viruses and Measles, Oswaldo Cruz Institute, FIOCRUZ	Laboratory of Respiratory Viruses and Measles, Oswaldo Cruz Institute, FIOCRUZ	Paola Resende et al
EPI_ISL_2614291	Brazil/RJ-FIOCRUZ-9466/2021	2021-02-23	South America	Brazil	Laboratory of Respiratory Viruses and Measles, Oswaldo Cruz Institute, FIOCRUZ	Laboratory of Respiratory Viruses and Measles, Oswaldo Cruz Institute, FIOCRUZ	Paola Resende et al
EPI_ISL_2614292	Brazil/RJ-FIOCRUZ-9467/2021	2021-02-23	South America	Brazil	Laboratory of Respiratory Viruses and Measles, Oswaldo Cruz Institute, FIOCRUZ	Laboratory of Respiratory Viruses and Measles, Oswaldo Cruz Institute, FIOCRUZ	Paola Resende et al
EPI_ISL_2614253	Brazil/RJ-FIOCRUZ-9468/2021	2021-02-18	South America	Brazil	Laboratory of Respiratory Viruses and Measles, Oswaldo Cruz Institute, FIOCRUZ	Laboratory of Respiratory Viruses and Measles, Oswaldo Cruz Institute, FIOCRUZ	Paola Resende et al
EPI_ISL_2196191	Brazil/RJ-FIOCRUZ-9488/2021	2021-03-04	South America	Brazil	Laboratory of Respiratory Viruses and Measles, Oswaldo Cruz Institute, FIOCRUZ	Laboratory of Respiratory Viruses and Measles, Oswaldo Cruz Institute, FIOCRUZ	Paola Resende et al
EPI_ISL_2614153	Brazil/RJ-FIOCRUZ-953/2021	2021-01-08	South America	Brazil	Laboratory of Respiratory Viruses and Measles, Oswaldo Cruz Institute, FIOCRUZ	Laboratory of Respiratory Viruses and Measles, Oswaldo Cruz Institute, FIOCRUZ	Paola Resende et al
EPI_ISL_2614311	Brazil/RJ-FIOCRUZ-9683/2021	2021-03-05	South America	Brazil	Laboratory of Respiratory Viruses and Measles, Oswaldo Cruz Institute, FIOCRUZ	Laboratory of Respiratory Viruses and Measles, Oswaldo Cruz Institute, FIOCRUZ	Paola Resende et al
EPI_ISL_2614156	Brazil/RJ-FIOCRUZ-979/2021	2021-01-08	South America	Brazil	Laboratory of Respiratory Viruses and Measles, Oswaldo Cruz Institute, FIOCRUZ	Laboratory of Respiratory Viruses and Measles, Oswaldo Cruz Institute, FIOCRUZ	Paola Resende et al
EPI_ISL_2614157	Brazil/RJ-FIOCRUZ-996/2021	2021-01-08	South America	Brazil	Laboratory of Respiratory Viruses and Measles, Oswaldo Cruz Institute, FIOCRUZ	Laboratory of Respiratory Viruses and Measles, Oswaldo Cruz Institute, FIOCRUZ	Paola Resende et al
EPI_ISL_2614152	Brazil/RJ-FIOCRUZ-999/2021	2021-01-08	South America	Brazil	Laboratory of Respiratory Viruses and Measles, Oswaldo Cruz Institute, FIOCRUZ	Laboratory of Respiratory Viruses and Measles, Oswaldo Cruz Institute, FIOCRUZ	Paola Resende et al
EPI_ISL_2086268	Brazil/RJ-FIOCRUZ-LABMOF-69/2020	2020-12-09	South America	Brazil	Laboratory of Molecular Biology of Flavivirus, Oswaldo Cruz Institute, FIOCRUZ	Laboratory of Molecular Biology of Flavivirus, Oswaldo Cruz Institute, FIOCRUZ	Fernando Lopez Tort et al
EPI_ISL_1182558	Brazil/RJ-FUNED-05-21/2021	2021-01-24	South America	Brazil	Laboratório Central do Estado do Rio de Janeiro	Coordenação Geral de Laboratórios de Saúde Pública (CGLAB/DAEVS/SVS/MS)	Vagner Fonseca et al
EPI_ISL_1182557	Brazil/RJ-FUNED-06-21/2021	2021-01-24	South America	Brazil	Laboratório Central do Estado do Rio de Janeiro	Coordenação Geral de Laboratórios de Saúde Pública (CGLAB/DAEVS/SVS/MS)	Vagner Fonseca et al
EPI_ISL_1182556	Brazil/RJ-FUNED-07-21/2021	2021-01-24	South America	Brazil	Laboratório Central do Estado do Rio de Janeiro	Coordenação Geral de Laboratórios de Saúde Pública (CGLAB/DAEVS/SVS/MS)	Vagner Fonseca et al
EPI_ISL_1182552	Brazil/RJ-FUNED-330256870/2021	2021-02-02	South America	Brazil	Laboratório Central do Estado do Rio de Janeiro	Coordenação Geral de Laboratórios de Saúde Pública (CGLAB/DAEVS/SVS/MS)	Vagner Fonseca et al
EPI_ISL_1182554	Brazil/RJ-FUNED-330257308/2021	2021-02-01	South America	Brazil	Laboratório Central do Estado do Rio de Janeiro	Coordenação Geral de Laboratórios de Saúde Pública (CGLAB/DAEVS/SVS/MS)	Vagner Fonseca et al
EPI_ISL_1182553	Brazil/RJ-FUNED-330257413/2021	2021-02-02	South America	Brazil	Laboratório Central do Estado do Rio de Janeiro	Coordenação Geral de Laboratórios de Saúde Pública (CGLAB/DAEVS/SVS/MS)	Vagner Fonseca et al
EPI_ISL_1239112	Brazil/RJ-FUNED-330267966/2021	2021-02-09	South America	Brazil	Laboratório Central de Saúde Pública Noel Nutels	Coordenação Geral de Laboratórios de Saúde Pública (CGLAB)	Vagner Fonseca et al
EPI_ISL_1239113	Brazil/RJ-FUNED-330279121/2021	2021-02-18	South America	Brazil	Laboratório Central de Saúde Pública Noel Nutels	Coordenação Geral de Laboratórios de Saúde Pública (CGLAB)	Vagner Fonseca et al
EPI_ISL_4600560	Brazil/RJ-FUNED-330377881/2021	2021-04-04	South America	Brazil	Laboratório Central de Saúde Pública Noel Nutels	Coordenação Geral de Laboratórios de Saúde Pública (CGLAB/DAEVS/SVS/MS)	Vagner Fonseca et al
EPI_ISL_4600563	Brazil/RJ-FUNED-330378374/2021	2021-04-03	South America	Brazil	Laboratório Central de Saúde Pública Noel Nutels	Coordenação Geral de Laboratórios de Saúde Pública (CGLAB/DAEVS/SVS/MS)	Vagner Fonseca et al
EPI_ISL_4600561	Brazil/RJ-FUNED-330379250/2021	2021-04-05	South America	Brazil	Laboratório Central de Saúde Pública Noel Nutels	Coordenação Geral de Laboratórios de Saúde Pública (CGLAB/DAEVS/SVS/MS)	Vagner Fonseca et al
EPI_ISL_4600562	Brazil/RJ-FUNED-330380275/2021	2021-04-04	South America	Brazil	Laboratório Central de Saúde Pública Noel Nutels	Coordenação Geral de Laboratórios de Saúde Pública (CGLAB/DAEVS/SVS/MS)	Vagner Fonseca et al
EPI_ISL_1239111	Brazil/RJ-FUNED-56-21/2021	2021-02-13	South America	Brazil	Laboratório Central de Saúde Pública Noel Nutels	Coordenação Geral de Laboratórios de Saúde Pública (CGLAB)	Vagner Fonseca et al
EPI_ISL_1678584	Brazil/RJ-IC01016_52-20/2020	2020-04-15	South America	Brazil	Instituto Estadual do Cérebro Paulo Niemayer (IECPN)	Laboratório de Imunofarmacologia	Thiago Moreno Lopes Souza et al
EPI_ISL_1739298	Brazil/RJ-IC0102020_158-20/2020	2020-03-01	South America	Brazil	Instituto Estadual do Cérebro Paulo Niemayer (IECPN)	Laboratório de Imunofarmacologia	Thiago Moreno Lopes Souza et al
EPI_ISL_1420635	Brazil/RJ-IC01044_57-20/2020	2020-04-17	South America	Brazil	Instituto Estadual do Cérebro Paulo Niemayer (IECPN)	Laboratório de Imunofarmacologia	Thiago Moreno Lopes Souza et al
EPI_ISL_1690551	Brazil/RJ-IC01045_56-20/2020	2020-04-17	South America	Brazil	Instituto Estadual do Cérebro Paulo Niemayer (IECPN)	Laboratório de Imunofarmacologia	Thiago Moreno Lopes Souza et al
EPI_ISL_1691459	Brazil/RJ-IC01050_74-20/2020	2020-04-17	South America	Brazil	Instituto Estadual do Cérebro Paulo Niemayer (IECPN)	Laboratório de Imunofarmacologia	Thiago Moreno Lopes Souza et al
EPI_ISL_1694627	Brazil/RJ-IC01052_80-20/2020	2020-04-22	South America	Brazil	Instituto Estadual do Cérebro Paulo Niemayer (IECPN)	Laboratório de Imunofarmacologia	Thiago Moreno Lopes Souza et al
EPI_ISL_1694628	Brazil/RJ-IC01055_83-20/2020	2020-04-24	South America	Brazil	Instituto Estadual do Cérebro Paulo Niemayer (IECPN)	Laboratório de Imunofarmacologia	Thiago Moreno Lopes Souza et al
EPI_ISL_1694631	Brazil/RJ-IC01061_99-20/2020	2020-04-28	South America	Brazil	Instituto Estadual do Cérebro Paulo Niemayer (IECPN)	Laboratório de Imunofarmacologia	Thiago Moreno Lopes Souza et al
EPI_ISL_1694632	Brazil/RJ-IC01064_102-20/2020	2020-04-30	South America	Brazil	Instituto Estadual do Cérebro Paulo Niemayer (IECPN)	Laboratório de Imunofarmacologia	Thiago Moreno Lopes Souza et al
EPI_ISL_1694634	Brazil/RJ-IC01067_111-20/2020	2020-05-05	South America	Brazil	Instituto Estadual do Cérebro Paulo Niemayer (IECPN)	Laboratório de Imunofarmacologia	Thiago Moreno Lopes Souza et al
EPI_ISL_1695909	Brazil/RJ-IC01083_127-20/2020	2020-05-14	South America	Brazil	Instituto Estadual do Cérebro Paulo Niemayer (IECPN)	Laboratório de Imunofarmacologia	Thiago Moreno Lopes Souza et al
EPI_ISL_513513	Brazil/RJ-INCA-C06/2020	2020-04-08	South America	Brazil	Programa de Oncovirologia, Instituto Nacional de Câncer	Programa de Oncovirologia, Instituto Nacional de Câncer	Juliana D. Siqueira et al
EPI_ISL_513514	Brazil/RJ-INCA-C07/2020	2020-04-08	South America	Brazil	Programa de Oncovirologia, Instituto Nacional de Câncer	Programa de Oncovirologia, Instituto Nacional de Câncer	Juliana D. Siqueira et al
EPI_ISL_513515	Brazil/RJ-INCA-C12/2020	2020-04-14	South America	Brazil	Programa de Oncovirologia, Instituto Nacional de Câncer	Programa de Oncovirologia, Instituto Nacional de Câncer	Juliana D. Siqueira et al
EPI_ISL_513518	Brazil/RJ-INCA-C15/2020	2020-04-14	South America	Brazil	Programa de Oncovirologia, Instituto Nacional de Câncer	Programa de Oncovirologia, Instituto Nacional de Câncer	Juliana D. Siqueira et al
EPI_ISL_513519	Brazil/RJ-INCA-C181/2020	2020-04-30	South America	Brazil	Programa de Oncovirologia, Instituto Nacional de Câncer	Programa de Oncovirologia, Instituto Nacional de Câncer	Juliana D. Siqueira et al
EPI_ISL_513520	Brazil/RJ-INCA-C182/2020	2020-04-30	South America	Brazil	Programa de Oncovirologia, Instituto Nacional de Câncer	Programa de Oncovirologia, Instituto Nacional de Câncer	Juliana D. Siqueira et al
EPI_ISL_513521	Brazil/RJ-INCA-C183/2020	2020-04-30	South America	Brazil	Programa de Oncovirologia, Instituto Nacional de Câncer	Programa de Oncovirologia, Instituto Nacional de Câncer	Juliana D. Siqueira et al
EPI_ISL_513524	Brazil/RJ-INCA-C190/2020	2020-04-30	South America	Brazil	Programa de Oncovirologia, Instituto Nacional de Câncer	Programa de Oncovirologia, Instituto Nacional de Câncer	Juliana D. Siqueira et al
EPI_ISL_513525	Brazil/RJ-INCA-C194/2020	2020-04-30	South America	Brazil	Programa de Oncovirologia, Instituto Nacional de Câncer	Programa de Oncovirologia, Instituto Nacional de Câncer	Juliana D. Siqueira et al
EPI_ISL_513526	Brazil/RJ-INCA-C197/2020	2020-04-30	South America	Brazil	Programa de Oncovirologia, Instituto Nacional de Câncer	Programa de Oncovirologia, Instituto Nacional de Câncer	Juliana D. Siqueira et al
EPI_ISL_513527	Brazil/RJ-INCA-C199/2020	2020-04-30	South America	Brazil	Programa de Oncovirologia, Instituto Nacional de Câncer	Programa de Oncovirologia, Instituto Nacional de Câncer	Juliana D. Siqueira et al
EPI_ISL_513529	Brazil/RJ-INCA-C202/2020	2020-04-30	South America	Brazil	Programa de Oncovirologia, Instituto Nacional de Câncer	Programa de Oncovirologia, Instituto Nacional de Câncer	Juliana D. Siqueira et al
EPI_ISL_513530	Brazil/RJ-INCA-C22/2020	2020-04-16	South America	Brazil	Programa de Oncovirologia, Instituto Nacional de Câncer	Programa de Oncovirologia, Instituto Nacional de Câncer	Juliana D. Siqueira et al
EPI_ISL_513531	Brazil/RJ-INCA-C23/2020	2020-04-16	South America	Brazil	Programa de Oncovirologia, Instituto Nacional de Câncer	Programa de Oncovirologia, Instituto Nacional de Câncer	Juliana D. Siqueira et al
EPI_ISL_513532	Brazil/RJ-INCA-C24/2020	2020-04-16	South America	Brazil	Programa de Oncovirologia, Instituto Nacional de Câncer	Programa de Oncovirologia, Instituto Nacional de Câncer	Juliana D. Siqueira et al
EPI_ISL_513533	Brazil/RJ-INCA-C25/2020	2020-04-16	South America	Brazil	Programa de Oncovirologia, Instituto Nacional de Câncer	Programa de Oncovirologia, Instituto Nacional de Câncer	Juliana D. Siqueira et al
EPI_ISL_513534	Brazil/RJ-INCA-C26/2020	2020-04-16	South America	Brazil	Programa de Oncovirologia, Instituto Nacional de Câncer	Programa de Oncovirologia, Instituto Nacional de Câncer	Juliana D. Siqueira et al
EPI_ISL_513535	Brazil/RJ-INCA-C27/2020	2020-04-16	South America	Brazil	Programa de Oncovirologia, Instituto Nacional de Câncer	Programa de Oncovirologia, Instituto Nacional de Câncer	Juliana D. Siqueira et al
EPI_ISL_513536	Brazil/RJ-INCA-C28/2020	2020-04-16	South America	Brazil	Programa de Oncovirologia, Instituto Nacional de Câncer	Programa de Oncovirologia, Instituto Nacional de Câncer	Juliana D. Siqueira et al
EPI_ISL_513537	Brazil/RJ-INCA-C29/2020	2020-04-16	South America	Brazil	Programa de Oncovirologia, Instituto Nacional de Câncer	Programa de Oncovirologia, Instituto Nacional de Câncer	Juliana D. Siqueira et al
EPI_ISL_513538	Brazil/RJ-INCA-C30/2020	2020-04-16	South America	Brazil	Programa de Oncovirologia, Instituto Nacional de Câncer	Programa de Oncovirologia, Instituto Nacional de Câncer	Juliana D. Siqueira et al
EPI_ISL_513539	Brazil/RJ-INCA-C31/2020	2020-04-16	South America	Brazil	Programa de Oncovirologia, Instituto Nacional de Câncer	Programa de Oncovirologia, Instituto Nacional de Câncer	Juliana D. Siqueira et al
EPI_ISL_513540	Brazil/RJ-INCA-C32/2020	2020-04-16	South America	Brazil	Programa de Oncovirologia, Instituto Nacional de Câncer	Programa de Oncovirologia, Instituto Nacional de Câncer	Juliana D. Siqueira et al
EPI_ISL_513541	Brazil/RJ-INCA-C33/2020	2020-04-16	South America	Brazil	Programa de Oncovirologia, Instituto Nacional de Câncer	Programa de Oncovirologia, Instituto Nacional de Câncer	Juliana D. Siqueira et al
EPI_ISL_513542	Brazil/RJ-INCA-C34/2020	2020-04-16	South America	Brazil	Programa de Oncovirologia, Instituto Nacional de Câncer	Programa de Oncovirologia, Instituto Nacional de Câncer	Juliana D. Siqueira et al
EPI_ISL_513543	Brazil/RJ-INCA-C35/2020	2020-04-16	South America	Brazil	Programa de Oncovirologia, Instituto Nacional de Câncer	Programa de Oncovirologia, Instituto Nacional de Câncer	Juliana D. Siqueira et al
EPI_ISL_513544	Brazil/RJ-INCA-C36/2020	2020-04-16	South America	Brazil	Programa de Oncovirologia, Instituto Nacional de Câncer	Programa de Oncovirologia, Instituto Nacional de Câncer	Juliana D. Siqueira et al
EPI_ISL_513545	Brazil/RJ-INCA-C37/2020	2020-04-16	South America	Brazil	Programa de Oncovirologia, Instituto Nacional de Câncer	Programa de Oncovirologia, Instituto Nacional de Câncer	Juliana D. Siqueira et al
EPI_ISL_513546	Brazil/RJ-INCA-C38/2020	2020-04-17	South America	Brazil	Programa de Oncovirologia, Instituto Nacional de Câncer	Programa de Oncovirologia, Instituto Nacional de Câncer	Juliana D. Siqueira et al
EPI_ISL_513547	Brazil/RJ-INCA-C39/2020	2020-04-17	South America	Brazil	Programa de Oncovirologia, Instituto Nacional de Câncer	Programa de Oncovirologia, Instituto Nacional de Câncer	Juliana D. Siqueira et al
EPI_ISL_513548	Brazil/RJ-INCA-C40/2020	2020-04-17	South America	Brazil	Programa de Oncovirologia, Instituto Nacional de Câncer	Programa de Oncovirologia, Instituto Nacional de Câncer	Juliana D. Siqueira et al
EPI_ISL_513549	Brazil/RJ-INCA-C41/2020	2020-04-17	South America	Brazil	Programa de Oncovirologia, Instituto Nacional de Câncer	Programa de Oncovirologia, Instituto Nacional de Câncer	Juliana D. Siqueira et al
EPI_ISL_513550	Brazil/RJ-INCA-C42/2020	2020-04-17	South America	Brazil	Programa de Oncovirologia, Instituto Nacional de Câncer	Programa de Oncovirologia, Instituto Nacional de Câncer	Juliana D. Siqueira et al
EPI_ISL_513553	Brazil/RJ-INCA-C47/2020	2020-04-20	South America	Brazil	Programa de Oncovirologia, Instituto Nacional de Câncer	Programa de Oncovirologia, Instituto Nacional de Câncer	Juliana D. Siqueira et al
EPI_ISL_513556	Brazil/RJ-INCA-C63/2020	2020-04-22	South America	Brazil	Programa de Oncovirologia, Instituto Nacional de Câncer	Programa de Oncovirologia, Instituto Nacional de Câncer	Juliana D. Siqueira et al
EPI_ISL_513557	Brazil/RJ-INCA-C64/2020	2020-04-22	South America	Brazil	Programa de Oncovirologia, Instituto Nacional de Câncer	Programa de Oncovirologia, Instituto Nacional de Câncer	Juliana D. Siqueira et al
EPI_ISL_513558	Brazil/RJ-INCA-C65/2020	2020-04-22	South America	Brazil	Programa de Oncovirologia, Instituto Nacional de Câncer	Programa de Oncovirologia, Instituto Nacional de Câncer	Juliana D. Siqueira et al
EPI_ISL_513559	Brazil/RJ-INCA-C67/2020	2020-04-22	South America	Brazil	Programa de Oncovirologia, Instituto Nacional de Câncer	Programa de Oncovirologia, Instituto Nacional de Câncer	Juliana D. Siqueira et al
EPI_ISL_513560	Brazil/RJ-INCA-C68/2020	2020-04-22	South America	Brazil	Programa de Oncovirologia, Instituto Nacional de Câncer	Programa de Oncovirologia, Instituto Nacional de Câncer	Juliana D. Siqueira et al
EPI_ISL_513561	Brazil/RJ-INCA-C69/2020	2020-04-22	South America	Brazil	Programa de Oncovirologia, Instituto Nacional de Câncer	Programa de Oncovirologia, Instituto Nacional de Câncer	Juliana D. Siqueira et al
EPI_ISL_513562	Brazil/RJ-INCA-C70/2020	2020-04-22	South America	Brazil	Programa de Oncovirologia, Instituto Nacional de Câncer	Programa de Oncovirologia, Instituto Nacional de Câncer	Juliana D. Siqueira et al
EPI_ISL_513563	Brazil/RJ-INCA-C72/2020	2020-04-24	South America	Brazil	Programa de Oncovirologia, Instituto Nacional de Câncer	Programa de Oncovirologia, Instituto Nacional de Câncer	Juliana D. Siqueira et al
EPI_ISL_513564	Brazil/RJ-INCA-C73/2020	2020-04-24	South America	Brazil	Programa de Oncovirologia, Instituto Nacional de Câncer	Programa de Oncovirologia, Instituto Nacional de Câncer	Juliana D. Siqueira et al
EPI_ISL_513565	Brazil/RJ-INCA-C75/2020	2020-04-24	South America	Brazil	Programa de Oncovirologia, Instituto Nacional de Câncer	Programa de Oncovirologia, Instituto Nacional de Câncer	Juliana D. Siqueira et al
EPI_ISL_513567	Brazil/RJ-INCA-C77/2020	2020-04-24	South America	Brazil	Programa de Oncovirologia, Instituto Nacional de Câncer	Programa de Oncovirologia, Instituto Nacional de Câncer	Juliana D. Siqueira et al
EPI_ISL_513568	Brazil/RJ-INCA-C78/2020	2020-04-24	South America	Brazil	Programa de Oncovirologia, Instituto Nacional de Câncer	Programa de Oncovirologia, Instituto Nacional de Câncer	Juliana D. Siqueira et al
EPI_ISL_513571	Brazil/RJ-INCA-C94/2020	2020-04-24	South America	Brazil	Programa de Oncovirologia, Instituto Nacional de Câncer	Programa de Oncovirologia, Instituto Nacional de Câncer	Juliana D. Siqueira et al
EPI_ISL_513572	Brazil/RJ-INCA-C95/2020	2020-04-24	South America	Brazil	Programa de Oncovirologia, Instituto Nacional de Câncer	Programa de Oncovirologia, Instituto Nacional de Câncer	Juliana D. Siqueira et al
EPI_ISL_513574	Brazil/RJ-INCA-I30/2020	2020-05-04	South America	Brazil	Programa de Oncovirologia, Instituto Nacional de Câncer	Programa de Oncovirologia, Instituto Nacional de Câncer	Juliana D. Siqueira et al
EPI_ISL_513575	Brazil/RJ-INCA-I34/2020	2020-05-04	South America	Brazil	Programa de Oncovirologia, Instituto Nacional de Câncer	Programa de Oncovirologia, Instituto Nacional de Câncer	Juliana D. Siqueira et al
EPI_ISL_513576	Brazil/RJ-INCA-I35/2020	2020-05-04	South America	Brazil	Programa de Oncovirologia, Instituto Nacional de Câncer	Programa de Oncovirologia, Instituto Nacional de Câncer	Juliana D. Siqueira et al
EPI_ISL_513577	Brazil/RJ-INCA-I37/2020	2020-05-04	South America	Brazil	Programa de Oncovirologia, Instituto Nacional de Câncer	Programa de Oncovirologia, Instituto Nacional de Câncer	Juliana D. Siqueira et al
EPI_ISL_513578	Brazil/RJ-INCA-I39/2020	2020-05-04	South America	Brazil	Programa de Oncovirologia, Instituto Nacional de Câncer	Programa de Oncovirologia, Instituto Nacional de Câncer	Juliana D. Siqueira et al
EPI_ISL_513579	Brazil/RJ-INCA-I43/2020	2020-05-04	South America	Brazil	Programa de Oncovirologia, Instituto Nacional de Câncer	Programa de Oncovirologia, Instituto Nacional de Câncer	Juliana D. Siqueira et al
EPI_ISL_513580	Brazil/RJ-INCA-I44/2020	2020-05-04	South America	Brazil	Programa de Oncovirologia, Instituto Nacional de Câncer	Programa de Oncovirologia, Instituto Nacional de Câncer	Juliana D. Siqueira et al
EPI_ISL_513581	Brazil/RJ-INCA-I51/2020	2020-05-05	South America	Brazil	Programa de Oncovirologia, Instituto Nacional de Câncer	Programa de Oncovirologia, Instituto Nacional de Câncer	Juliana D. Siqueira et al
EPI_ISL_513582	Brazil/RJ-INCA-I54/2020	2020-05-05	South America	Brazil	Programa de Oncovirologia, Instituto Nacional de Câncer	Programa de Oncovirologia, Instituto Nacional de Câncer	Juliana D. Siqueira et al
EPI_ISL_513583	Brazil/RJ-INCA-I57/2020	2020-05-05	South America	Brazil	Programa de Oncovirologia, Instituto Nacional de Câncer	Programa de Oncovirologia, Instituto Nacional de Câncer	Juliana D. Siqueira et al
EPI_ISL_2344442	Brazil/RJ-L93-CD3022/2020	2020-11-05	South America	Brazil	Instituto Butantan	Instituto de Medicina Tropical de Sao Paulo	Brazil-UK Centre for Arbovirus Discovery Diagnosis Genomics et al
EPI_ISL_1133266	Brazil/RJ-LBI36/2021	2021-01-11	South America	Brazil	Laboratório Hermes Pardini	Laboratório de Biologia Integrativa, Instituto de Ciências Biológicas, Universidade Federal de Minas Gerais	Filipe Romero Rebello Moreira et al
EPI_ISL_1133268	Brazil/RJ-LBI45/2021	2021-01-12	South America	Brazil	Laboratório Hermes Pardini	Laboratório de Biologia Integrativa, Instituto de Ciências Biológicas, Universidade Federal de Minas Gerais	Filipe Romero Rebello Moreira et al
EPI_ISL_1592230	Brazil/RJ-LBI46/2021	2021-01-11	South America	Brazil	Laboratório Hermes Pardini	Laboratório de Biologia Integrativa, Instituto de Ciências Biológicas, Universidade Federal de Minas Gerais	Filipe Romero Rebello Moreira et al
EPI_ISL_1664113	Brazil/RJ-LNN00001/2021	2021-03-25	South America	Brazil	Laboratorio Central Noel Nutels	Bioinformatics Laboratory / LNCC	Luiz G P de Almeida et al
EPI_ISL_2101541	Brazil/RJ-LNN00002/2021	2021-03-24	South America	Brazil	Laboratorio Central Noel Nutels	Bioinformatics Laboratory / LNCC	Luiz G P de Almeida et al
EPI_ISL_1664114	Brazil/RJ-LNN00003/2021	2021-03-24	South America	Brazil	Laboratorio Central Noel Nutels	Bioinformatics Laboratory / LNCC	Luiz G P de Almeida et al
EPI_ISL_1664115	Brazil/RJ-LNN00004/2021	2021-03-24	South America	Brazil	Laboratorio Central Noel Nutels	Bioinformatics Laboratory / LNCC	Luiz G P de Almeida et al
EPI_ISL_1664116	Brazil/RJ-LNN00005/2021	2021-03-24	South America	Brazil	Laboratorio Central Noel Nutels	Bioinformatics Laboratory / LNCC	Luiz G P de Almeida et al
EPI_ISL_1664117	Brazil/RJ-LNN00006/2021	2021-03-24	South America	Brazil	Laboratorio Central Noel Nutels	Bioinformatics Laboratory / LNCC	Luiz G P de Almeida et al
EPI_ISL_1664119	Brazil/RJ-LNN00008/2021	2021-03-24	South America	Brazil	Laboratorio Central Noel Nutels	Bioinformatics Laboratory / LNCC	Luiz G P de Almeida et al
EPI_ISL_1664120	Brazil/RJ-LNN00009/2021	2021-03-24	South America	Brazil	Laboratorio Central Noel Nutels	Bioinformatics Laboratory / LNCC	Luiz G P de Almeida et al
EPI_ISL_1664121	Brazil/RJ-LNN00010/2021	2021-03-24	South America	Brazil	Laboratorio Central Noel Nutels	Bioinformatics Laboratory / LNCC	Luiz G P de Almeida et al
EPI_ISL_1664122	Brazil/RJ-LNN00011/2021	2021-03-24	South America	Brazil	Laboratorio Central Noel Nutels	Bioinformatics Laboratory / LNCC	Luiz G P de Almeida et al
EPI_ISL_1664123	Brazil/RJ-LNN00012/2021	2021-03-26	South America	Brazil	Laboratorio Central Noel Nutels	Bioinformatics Laboratory / LNCC	Luiz G P de Almeida et al
EPI_ISL_2101621	Brazil/RJ-LNN00013/2021	2021-03-26	South America	Brazil	Laboratorio Central Noel Nutels	Bioinformatics Laboratory / LNCC	Luiz G P de Almeida et al
EPI_ISL_1664124	Brazil/RJ-LNN00014/2021	2021-03-26	South America	Brazil	Laboratorio Central Noel Nutels	Bioinformatics Laboratory / LNCC	Luiz G P de Almeida et al
EPI_ISL_1664125	Brazil/RJ-LNN00015/2021	2021-03-26	South America	Brazil	Laboratorio Central Noel Nutels	Bioinformatics Laboratory / LNCC	Luiz G P de Almeida et al
EPI_ISL_1664126	Brazil/RJ-LNN00016/2021	2021-03-26	South America	Brazil	Laboratorio Central Noel Nutels	Bioinformatics Laboratory / LNCC	Luiz G P de Almeida et al
EPI_ISL_1664127	Brazil/RJ-LNN00017/2021	2021-03-26	South America	Brazil	Laboratorio Central Noel Nutels	Bioinformatics Laboratory / LNCC	Luiz G P de Almeida et al
EPI_ISL_1664128	Brazil/RJ-LNN00021/2021	2021-03-26	South America	Brazil	Laboratorio Central Noel Nutels	Bioinformatics Laboratory / LNCC	Luiz G P de Almeida et al
EPI_ISL_1664129	Brazil/RJ-LNN00022/2021	2021-03-26	South America	Brazil	Laboratorio Central Noel Nutels	Bioinformatics Laboratory / LNCC	Luiz G P de Almeida et al
EPI_ISL_1664130	Brazil/RJ-LNN00023/2021	2021-03-26	South America	Brazil	Laboratorio Central Noel Nutels	Bioinformatics Laboratory / LNCC	Luiz G P de Almeida et al
EPI_ISL_1664131	Brazil/RJ-LNN00024/2021	2021-03-26	South America	Brazil	Laboratorio Central Noel Nutels	Bioinformatics Laboratory / LNCC	Luiz G P de Almeida et al
EPI_ISL_1664132	Brazil/RJ-LNN00025/2021	2021-03-26	South America	Brazil	Laboratorio Central Noel Nutels	Bioinformatics Laboratory / LNCC	Luiz G P de Almeida et al
EPI_ISL_1664133	Brazil/RJ-LNN00026/2021	2021-03-26	South America	Brazil	Laboratorio Central Noel Nutels	Bioinformatics Laboratory / LNCC	Luiz G P de Almeida et al
EPI_ISL_1664135	Brazil/RJ-LNN00028/2021	2021-03-26	South America	Brazil	Laboratorio Central Noel Nutels	Bioinformatics Laboratory / LNCC	Luiz G P de Almeida et al
EPI_ISL_1664136	Brazil/RJ-LNN00029/2021	2021-03-26	South America	Brazil	Laboratorio Central Noel Nutels	Bioinformatics Laboratory / LNCC	Luiz G P de Almeida et al
EPI_ISL_1664137	Brazil/RJ-LNN00030/2021	2021-03-26	South America	Brazil	Laboratorio Central Noel Nutels	Bioinformatics Laboratory / LNCC	Luiz G P de Almeida et al
EPI_ISL_1664138	Brazil/RJ-LNN00031/2021	2021-03-26	South America	Brazil	Laboratorio Central Noel Nutels	Bioinformatics Laboratory / LNCC	Luiz G P de Almeida et al
EPI_ISL_1664139	Brazil/RJ-LNN00032/2021	2021-03-26	South America	Brazil	Laboratorio Central Noel Nutels	Bioinformatics Laboratory / LNCC	Luiz G P de Almeida et al
EPI_ISL_1664140	Brazil/RJ-LNN00033/2021	2021-03-26	South America	Brazil	Laboratorio Central Noel Nutels	Bioinformatics Laboratory / LNCC	Luiz G P de Almeida et al
EPI_ISL_1664141	Brazil/RJ-LNN00034/2021	2021-03-26	South America	Brazil	Laboratorio Central Noel Nutels	Bioinformatics Laboratory / LNCC	Luiz G P de Almeida et al
EPI_ISL_1664142	Brazil/RJ-LNN00035/2021	2021-03-26	South America	Brazil	Laboratorio Central Noel Nutels	Bioinformatics Laboratory / LNCC	Luiz G P de Almeida et al
EPI_ISL_1664143	Brazil/RJ-LNN00036/2021	2021-03-26	South America	Brazil	Laboratorio Central Noel Nutels	Bioinformatics Laboratory / LNCC	Luiz G P de Almeida et al
EPI_ISL_1664144	Brazil/RJ-LNN00037/2021	2021-03-26	South America	Brazil	Laboratorio Central Noel Nutels	Bioinformatics Laboratory / LNCC	Luiz G P de Almeida et al
EPI_ISL_1664145	Brazil/RJ-LNN00038/2021	2021-03-26	South America	Brazil	Laboratorio Central Noel Nutels	Bioinformatics Laboratory / LNCC	Luiz G P de Almeida et al
EPI_ISL_1664146	Brazil/RJ-LNN00039/2021	2021-03-26	South America	Brazil	Laboratorio Central Noel Nutels	Bioinformatics Laboratory / LNCC	Luiz G P de Almeida et al
EPI_ISL_1664147	Brazil/RJ-LNN00040/2021	2021-03-26	South America	Brazil	Laboratorio Central Noel Nutels	Bioinformatics Laboratory / LNCC	Luiz G P de Almeida et al
EPI_ISL_1664148	Brazil/RJ-LNN00045/2021	2021-03-26	South America	Brazil	Laboratorio Central Noel Nutels	Bioinformatics Laboratory / LNCC	Luiz G P de Almeida et al
EPI_ISL_1664149	Brazil/RJ-LNN00046/2021	2021-03-24	South America	Brazil	Laboratorio Central Noel Nutels	Bioinformatics Laboratory / LNCC	Luiz G P de Almeida et al
EPI_ISL_1664150	Brazil/RJ-LNN00047/2021	2021-03-24	South America	Brazil	Laboratorio Central Noel Nutels	Bioinformatics Laboratory / LNCC	Luiz G P de Almeida et al
EPI_ISL_1664151	Brazil/RJ-LNN00048/2021	2021-03-24	South America	Brazil	Laboratorio Central Noel Nutels	Bioinformatics Laboratory / LNCC	Luiz G P de Almeida et al
EPI_ISL_1664152	Brazil/RJ-LNN00049/2021	2021-03-24	South America	Brazil	Laboratorio Central Noel Nutels	Bioinformatics Laboratory / LNCC	Luiz G P de Almeida et al
EPI_ISL_1664153	Brazil/RJ-LNN00050/2021	2021-03-24	South America	Brazil	Laboratorio Central Noel Nutels	Bioinformatics Laboratory / LNCC	Luiz G P de Almeida et al
EPI_ISL_1664154	Brazil/RJ-LNN00051/2021	2021-03-24	South America	Brazil	Laboratorio Central Noel Nutels	Bioinformatics Laboratory / LNCC	Luiz G P de Almeida et al
EPI_ISL_1664155	Brazil/RJ-LNN00052/2021	2021-03-24	South America	Brazil	Laboratorio Central Noel Nutels	Bioinformatics Laboratory / LNCC	Luiz G P de Almeida et al
EPI_ISL_1664156	Brazil/RJ-LNN00053/2021	2021-03-24	South America	Brazil	Laboratorio Central Noel Nutels	Bioinformatics Laboratory / LNCC	Luiz G P de Almeida et al
EPI_ISL_1664157	Brazil/RJ-LNN00054/2021	2021-03-24	South America	Brazil	Laboratorio Central Noel Nutels	Bioinformatics Laboratory / LNCC	Luiz G P de Almeida et al
EPI_ISL_1664158	Brazil/RJ-LNN00059/2021	2021-03-26	South America	Brazil	Laboratorio Central Noel Nutels	Bioinformatics Laboratory / LNCC	Luiz G P de Almeida et al
EPI_ISL_1664159	Brazil/RJ-LNN00060/2021	2021-03-26	South America	Brazil	Laboratorio Central Noel Nutels	Bioinformatics Laboratory / LNCC	Luiz G P de Almeida et al
EPI_ISL_1664160	Brazil/RJ-LNN00061/2021	2021-03-26	South America	Brazil	Laboratorio Central Noel Nutels	Bioinformatics Laboratory / LNCC	Luiz G P de Almeida et al
EPI_ISL_1664161	Brazil/RJ-LNN00063/2021	2021-03-26	South America	Brazil	Laboratorio Central Noel Nutels	Bioinformatics Laboratory / LNCC	Luiz G P de Almeida et al
EPI_ISL_1664163	Brazil/RJ-LNN00065/2021	2021-03-26	South America	Brazil	Laboratorio Central Noel Nutels	Bioinformatics Laboratory / LNCC	Luiz G P de Almeida et al
EPI_ISL_1664164	Brazil/RJ-LNN00066/2021	2021-03-25	South America	Brazil	Laboratorio Central Noel Nutels	Bioinformatics Laboratory / LNCC	Luiz G P de Almeida et al
EPI_ISL_1664165	Brazil/RJ-LNN00067/2021	2021-03-25	South America	Brazil	Laboratorio Central Noel Nutels	Bioinformatics Laboratory / LNCC	Luiz G P de Almeida et al
EPI_ISL_1664166	Brazil/RJ-LNN00068/2021	2021-03-25	South America	Brazil	Laboratorio Central Noel Nutels	Bioinformatics Laboratory / LNCC	Luiz G P de Almeida et al
EPI_ISL_1664167	Brazil/RJ-LNN00069/2021	2021-03-25	South America	Brazil	Laboratorio Central Noel Nutels	Bioinformatics Laboratory / LNCC	Luiz G P de Almeida et al
EPI_ISL_1664168	Brazil/RJ-LNN00070/2021	2021-03-25	South America	Brazil	Laboratorio Central Noel Nutels	Bioinformatics Laboratory / LNCC	Luiz G P de Almeida et al
EPI_ISL_1664169	Brazil/RJ-LNN00071/2021	2021-03-25	South America	Brazil	Laboratorio Central Noel Nutels	Bioinformatics Laboratory / LNCC	Luiz G P de Almeida et al
EPI_ISL_1664170	Brazil/RJ-LNN00072/2021	2021-03-25	South America	Brazil	Laboratorio Central Noel Nutels	Bioinformatics Laboratory / LNCC	Luiz G P de Almeida et al
EPI_ISL_1664171	Brazil/RJ-LNN00073/2021	2021-03-25	South America	Brazil	Laboratorio Central Noel Nutels	Bioinformatics Laboratory / LNCC	Luiz G P de Almeida et al
EPI_ISL_1664173	Brazil/RJ-LNN00075/2021	2021-03-25	South America	Brazil	Laboratorio Central Noel Nutels	Bioinformatics Laboratory / LNCC	Luiz G P de Almeida et al
EPI_ISL_1664174	Brazil/RJ-LNN00079/2021	2021-03-26	South America	Brazil	Laboratorio Central Noel Nutels	Bioinformatics Laboratory / LNCC	Luiz G P de Almeida et al
EPI_ISL_1664175	Brazil/RJ-LNN00080/2021	2021-03-26	South America	Brazil	Laboratorio Central Noel Nutels	Bioinformatics Laboratory / LNCC	Luiz G P de Almeida et al
EPI_ISL_1664176	Brazil/RJ-LNN00081/2021	2021-03-26	South America	Brazil	Laboratorio Central Noel Nutels	Bioinformatics Laboratory / LNCC	Luiz G P de Almeida et al
EPI_ISL_1664177	Brazil/RJ-LNN00082/2021	2021-03-27	South America	Brazil	Laboratorio Central Noel Nutels	Bioinformatics Laboratory / LNCC	Luiz G P de Almeida et al
EPI_ISL_1664178	Brazil/RJ-LNN00083/2021	2021-03-27	South America	Brazil	Laboratorio Central Noel Nutels	Bioinformatics Laboratory / LNCC	Luiz G P de Almeida et al
EPI_ISL_1664179	Brazil/RJ-LNN00084/2021	2021-03-27	South America	Brazil	Laboratorio Central Noel Nutels	Bioinformatics Laboratory / LNCC	Luiz G P de Almeida et al
EPI_ISL_1664180	Brazil/RJ-LNN00087/2021	2021-03-26	South America	Brazil	Laboratorio Central Noel Nutels	Bioinformatics Laboratory / LNCC	Luiz G P de Almeida et al
EPI_ISL_1664183	Brazil/RJ-LNN00092/2021	2021-03-26	South America	Brazil	Laboratorio Central Noel Nutels	Bioinformatics Laboratory / LNCC	Luiz G P de Almeida et al
EPI_ISL_1858267	Brazil/RJ-LNN00093/2021	2021-03-26	South America	Brazil	Laboratorio Central Noel Nutels	Bioinformatics Laboratory / LNCC	Luiz G P de Almeida et al
EPI_ISL_1664184	Brazil/RJ-LNN00094/2021	2021-03-27	South America	Brazil	Laboratorio Central Noel Nutels	Bioinformatics Laboratory / LNCC	Luiz G P de Almeida et al
EPI_ISL_1664185	Brazil/RJ-LNN00095/2021	2021-03-28	South America	Brazil	Laboratorio Central Noel Nutels	Bioinformatics Laboratory / LNCC	Luiz G P de Almeida et al
EPI_ISL_1664186	Brazil/RJ-LNN00096/2021	2021-03-28	South America	Brazil	Laboratorio Central Noel Nutels	Bioinformatics Laboratory / LNCC	Luiz G P de Almeida et al
EPI_ISL_1664188	Brazil/RJ-LNN00099/2021	2021-03-26	South America	Brazil	Laboratorio Central Noel Nutels	Bioinformatics Laboratory / LNCC	Luiz G P de Almeida et al
EPI_ISL_2101485	Brazil/RJ-LNN00102/2021	2021-03-26	South America	Brazil	Laboratorio Central Noel Nutels	Bioinformatics Laboratory / LNCC	Luiz G P de Almeida et al
EPI_ISL_1664189	Brazil/RJ-LNN00103/2021	2021-03-26	South America	Brazil	Laboratorio Central Noel Nutels	Bioinformatics Laboratory / LNCC	Luiz G P de Almeida et al
EPI_ISL_1664190	Brazil/RJ-LNN00104/2021	2021-03-26	South America	Brazil	Laboratorio Central Noel Nutels	Bioinformatics Laboratory / LNCC	Luiz G P de Almeida et al
EPI_ISL_1664191	Brazil/RJ-LNN00105/2021	2021-03-26	South America	Brazil	Laboratorio Central Noel Nutels	Bioinformatics Laboratory / LNCC	Luiz G P de Almeida et al
EPI_ISL_1664192	Brazil/RJ-LNN00106/2021	2021-03-26	South America	Brazil	Laboratorio Central Noel Nutels	Bioinformatics Laboratory / LNCC	Luiz G P de Almeida et al
EPI_ISL_1664193	Brazil/RJ-LNN00108/2021	2021-03-26	South America	Brazil	Laboratorio Central Noel Nutels	Bioinformatics Laboratory / LNCC	Luiz G P de Almeida et al
EPI_ISL_1664194	Brazil/RJ-LNN00109/2021	2021-03-27	South America	Brazil	Laboratorio Central Noel Nutels	Bioinformatics Laboratory / LNCC	Luiz G P de Almeida et al
EPI_ISL_1664195	Brazil/RJ-LNN00110/2021	2021-03-27	South America	Brazil	Laboratorio Central Noel Nutels	Bioinformatics Laboratory / LNCC	Luiz G P de Almeida et al
EPI_ISL_1664196	Brazil/RJ-LNN00111/2021	2021-03-27	South America	Brazil	Laboratorio Central Noel Nutels	Bioinformatics Laboratory / LNCC	Luiz G P de Almeida et al
EPI_ISL_1664197	Brazil/RJ-LNN00113/2021	2021-03-27	South America	Brazil	Laboratorio Central Noel Nutels	Bioinformatics Laboratory / LNCC	Luiz G P de Almeida et al
EPI_ISL_1664198	Brazil/RJ-LNN00114/2021	2021-03-27	South America	Brazil	Laboratorio Central Noel Nutels	Bioinformatics Laboratory / LNCC	Luiz G P de Almeida et al
EPI_ISL_1664199	Brazil/RJ-LNN00115/2021	2021-03-27	South America	Brazil	Laboratorio Central Noel Nutels	Bioinformatics Laboratory / LNCC	Luiz G P de Almeida et al
EPI_ISL_1664200	Brazil/RJ-LNN00116/2021	2021-03-27	South America	Brazil	Laboratorio Central Noel Nutels	Bioinformatics Laboratory / LNCC	Luiz G P de Almeida et al
EPI_ISL_1664201	Brazil/RJ-LNN00117/2021	2021-03-27	South America	Brazil	Laboratorio Central Noel Nutels	Bioinformatics Laboratory / LNCC	Luiz G P de Almeida et al
EPI_ISL_1664202	Brazil/RJ-LNN00118/2021	2021-03-27	South America	Brazil	Laboratorio Central Noel Nutels	Bioinformatics Laboratory / LNCC	Luiz G P de Almeida et al
EPI_ISL_1858269	Brazil/RJ-LNN00125/2021	2021-04-07	South America	Brazil	Laboratorio Central Noel Nutels	Bioinformatics Laboratory / LNCC	Luiz G P de Almeida et al
EPI_ISL_1858271	Brazil/RJ-LNN00126/2021	2021-04-07	South America	Brazil	Laboratorio Central Noel Nutels	Bioinformatics Laboratory / LNCC	Luiz G P de Almeida et al
EPI_ISL_1858273	Brazil/RJ-LNN00127/2021	2021-04-08	South America	Brazil	Laboratorio Central Noel Nutels	Bioinformatics Laboratory / LNCC	Luiz G P de Almeida et al
EPI_ISL_1858275	Brazil/RJ-LNN00128/2021	2021-04-10	South America	Brazil	Laboratorio Central Noel Nutels	Bioinformatics Laboratory / LNCC	Luiz G P de Almeida et al
EPI_ISL_1858277	Brazil/RJ-LNN00129/2021	2021-04-10	South America	Brazil	Laboratorio Central Noel Nutels	Bioinformatics Laboratory / LNCC	Luiz G P de Almeida et al
EPI_ISL_1858279	Brazil/RJ-LNN00130/2021	2021-04-09	South America	Brazil	Laboratorio Central Noel Nutels	Bioinformatics Laboratory / LNCC	Luiz G P de Almeida et al
EPI_ISL_1858281	Brazil/RJ-LNN00131/2021	2021-04-10	South America	Brazil	Laboratorio Central Noel Nutels	Bioinformatics Laboratory / LNCC	Luiz G P de Almeida et al
EPI_ISL_1858284	Brazil/RJ-LNN00133/2021	2021-04-09	South America	Brazil	Laboratorio Central Noel Nutels	Bioinformatics Laboratory / LNCC	Luiz G P de Almeida et al
EPI_ISL_1858286	Brazil/RJ-LNN00134/2021	2021-04-09	South America	Brazil	Laboratorio Central Noel Nutels	Bioinformatics Laboratory / LNCC	Luiz G P de Almeida et al
EPI_ISL_1858290	Brazil/RJ-LNN00136/2021	2021-04-11	South America	Brazil	Laboratorio Central Noel Nutels	Bioinformatics Laboratory / LNCC	Luiz G P de Almeida et al
EPI_ISL_1858292	Brazil/RJ-LNN00137/2021	2021-04-07	South America	Brazil	Laboratorio Central Noel Nutels	Bioinformatics Laboratory / LNCC	Luiz G P de Almeida et al
EPI_ISL_1858294	Brazil/RJ-LNN00138/2021	2021-04-07	South America	Brazil	Laboratorio Central Noel Nutels	Bioinformatics Laboratory / LNCC	Luiz G P de Almeida et al
EPI_ISL_1858295	Brazil/RJ-LNN00139/2021	2021-04-07	South America	Brazil	Laboratorio Central Noel Nutels	Bioinformatics Laboratory / LNCC	Luiz G P de Almeida et al
EPI_ISL_1858297	Brazil/RJ-LNN00140/2021	2021-04-07	South America	Brazil	Laboratorio Central Noel Nutels	Bioinformatics Laboratory / LNCC	Luiz G P de Almeida et al
EPI_ISL_1858299	Brazil/RJ-LNN00141/2021	2021-04-07	South America	Brazil	Laboratorio Central Noel Nutels	Bioinformatics Laboratory / LNCC	Luiz G P de Almeida et al
EPI_ISL_1858301	Brazil/RJ-LNN00143/2021	2021-04-09	South America	Brazil	Laboratorio Central Noel Nutels	Bioinformatics Laboratory / LNCC	Luiz G P de Almeida et al
EPI_ISL_1858303	Brazil/RJ-LNN00144/2021	2021-04-11	South America	Brazil	Laboratorio Central Noel Nutels	Bioinformatics Laboratory / LNCC	Luiz G P de Almeida et al
EPI_ISL_1858304	Brazil/RJ-LNN00145/2021	2021-04-08	South America	Brazil	Laboratorio Central Noel Nutels	Bioinformatics Laboratory / LNCC	Luiz G P de Almeida et al
EPI_ISL_1858308	Brazil/RJ-LNN00147/2021	2021-04-08	South America	Brazil	Laboratorio Central Noel Nutels	Bioinformatics Laboratory / LNCC	Luiz G P de Almeida et al
EPI_ISL_1858310	Brazil/RJ-LNN00148/2021	2021-04-08	South America	Brazil	Laboratorio Central Noel Nutels	Bioinformatics Laboratory / LNCC	Luiz G P de Almeida et al
EPI_ISL_1858312	Brazil/RJ-LNN00149/2021	2021-04-09	South America	Brazil	Laboratorio Central Noel Nutels	Bioinformatics Laboratory / LNCC	Luiz G P de Almeida et al
EPI_ISL_1858314	Brazil/RJ-LNN00150/2021	2021-04-09	South America	Brazil	Laboratorio Central Noel Nutels	Bioinformatics Laboratory / LNCC	Luiz G P de Almeida et al
EPI_ISL_1858315	Brazil/RJ-LNN00151/2021	2021-04-10	South America	Brazil	Laboratorio Central Noel Nutels	Bioinformatics Laboratory / LNCC	Luiz G P de Almeida et al
EPI_ISL_1858317	Brazil/RJ-LNN00152/2021	2021-04-10	South America	Brazil	Laboratorio Central Noel Nutels	Bioinformatics Laboratory / LNCC	Luiz G P de Almeida et al
EPI_ISL_1858319	Brazil/RJ-LNN00153/2021	2021-04-10	South America	Brazil	Laboratorio Central Noel Nutels	Bioinformatics Laboratory / LNCC	Luiz G P de Almeida et al
EPI_ISL_1858321	Brazil/RJ-LNN00154/2021	2021-04-10	South America	Brazil	Laboratorio Central Noel Nutels	Bioinformatics Laboratory / LNCC	Luiz G P de Almeida et al
EPI_ISL_1858323	Brazil/RJ-LNN00155/2021	2021-04-10	South America	Brazil	Laboratorio Central Noel Nutels	Bioinformatics Laboratory / LNCC	Luiz G P de Almeida et al
EPI_ISL_1858325	Brazil/RJ-LNN00156/2021	2021-04-10	South America	Brazil	Laboratorio Central Noel Nutels	Bioinformatics Laboratory / LNCC	Luiz G P de Almeida et al
EPI_ISL_1858327	Brazil/RJ-LNN00157/2021	2021-04-10	South America	Brazil	Laboratorio Central Noel Nutels	Bioinformatics Laboratory / LNCC	Luiz G P de Almeida et al
EPI_ISL_1858334	Brazil/RJ-LNN00161/2021	2021-04-08	South America	Brazil	Laboratorio Central Noel Nutels	Bioinformatics Laboratory / LNCC	Luiz G P de Almeida et al
EPI_ISL_1858336	Brazil/RJ-LNN00162/2021	2021-04-08	South America	Brazil	Laboratorio Central Noel Nutels	Bioinformatics Laboratory / LNCC	Luiz G P de Almeida et al
EPI_ISL_1858338	Brazil/RJ-LNN00163/2021	2021-04-09	South America	Brazil	Laboratorio Central Noel Nutels	Bioinformatics Laboratory / LNCC	Luiz G P de Almeida et al
EPI_ISL_1858340	Brazil/RJ-LNN00164/2021	2021-04-09	South America	Brazil	Laboratorio Central Noel Nutels	Bioinformatics Laboratory / LNCC	Luiz G P de Almeida et al
EPI_ISL_1858342	Brazil/RJ-LNN00165/2021	2021-04-09	South America	Brazil	Laboratorio Central Noel Nutels	Bioinformatics Laboratory / LNCC	Luiz G P de Almeida et al
EPI_ISL_1858344	Brazil/RJ-LNN00166/2021	2021-04-09	South America	Brazil	Laboratorio Central Noel Nutels	Bioinformatics Laboratory / LNCC	Luiz G P de Almeida et al
EPI_ISL_1858346	Brazil/RJ-LNN00167/2021	2021-04-09	South America	Brazil	Laboratorio Central Noel Nutels	Bioinformatics Laboratory / LNCC	Luiz G P de Almeida et al
EPI_ISL_1858348	Brazil/RJ-LNN00168/2021	2021-04-09	South America	Brazil	Laboratorio Central Noel Nutels	Bioinformatics Laboratory / LNCC	Luiz G P de Almeida et al
EPI_ISL_1858350	Brazil/RJ-LNN00169/2021	2021-04-12	South America	Brazil	Laboratorio Central Noel Nutels	Bioinformatics Laboratory / LNCC	Luiz G P de Almeida et al
EPI_ISL_1858352	Brazil/RJ-LNN00170/2021	2021-04-09	South America	Brazil	Laboratorio Central Noel Nutels	Bioinformatics Laboratory / LNCC	Luiz G P de Almeida et al
EPI_ISL_1858354	Brazil/RJ-LNN00171/2021	2021-04-09	South America	Brazil	Laboratorio Central Noel Nutels	Bioinformatics Laboratory / LNCC	Luiz G P de Almeida et al
EPI_ISL_1858356	Brazil/RJ-LNN00172/2021	2021-04-09	South America	Brazil	Laboratorio Central Noel Nutels	Bioinformatics Laboratory / LNCC	Luiz G P de Almeida et al
EPI_ISL_1858357	Brazil/RJ-LNN00173/2021	2021-04-09	South America	Brazil	Laboratorio Central Noel Nutels	Bioinformatics Laboratory / LNCC	Luiz G P de Almeida et al
EPI_ISL_1858359	Brazil/RJ-LNN00174/2021	2021-04-09	South America	Brazil	Laboratorio Central Noel Nutels	Bioinformatics Laboratory / LNCC	Luiz G P de Almeida et al
EPI_ISL_1858363	Brazil/RJ-LNN00176/2021	2021-04-09	South America	Brazil	Laboratorio Central Noel Nutels	Bioinformatics Laboratory / LNCC	Luiz G P de Almeida et al
EPI_ISL_1858365	Brazil/RJ-LNN00177/2021	2021-04-09	South America	Brazil	Laboratorio Central Noel Nutels	Bioinformatics Laboratory / LNCC	Luiz G P de Almeida et al
EPI_ISL_1858367	Brazil/RJ-LNN00178/2021	2021-04-06	South America	Brazil	Laboratorio Central Noel Nutels	Bioinformatics Laboratory / LNCC	Luiz G P de Almeida et al
EPI_ISL_1858369	Brazil/RJ-LNN00179/2021	2021-04-07	South America	Brazil	Laboratorio Central Noel Nutels	Bioinformatics Laboratory / LNCC	Luiz G P de Almeida et al
EPI_ISL_1858371	Brazil/RJ-LNN00180/2021	2021-04-08	South America	Brazil	Laboratorio Central Noel Nutels	Bioinformatics Laboratory / LNCC	Luiz G P de Almeida et al
EPI_ISL_1858375	Brazil/RJ-LNN00182/2021	2021-04-08	South America	Brazil	Laboratorio Central Noel Nutels	Bioinformatics Laboratory / LNCC	Luiz G P de Almeida et al
EPI_ISL_1858377	Brazil/RJ-LNN00183/2021	2021-04-08	South America	Brazil	Laboratorio Central Noel Nutels	Bioinformatics Laboratory / LNCC	Luiz G P de Almeida et al
EPI_ISL_1858379	Brazil/RJ-LNN00184/2021	2021-04-08	South America	Brazil	Laboratorio Central Noel Nutels	Bioinformatics Laboratory / LNCC	Luiz G P de Almeida et al
EPI_ISL_1858383	Brazil/RJ-LNN00186/2021	2021-04-08	South America	Brazil	Laboratorio Central Noel Nutels	Bioinformatics Laboratory / LNCC	Luiz G P de Almeida et al
EPI_ISL_1858384	Brazil/RJ-LNN00187/2021	2021-04-09	South America	Brazil	Laboratorio Central Noel Nutels	Bioinformatics Laboratory / LNCC	Luiz G P de Almeida et al
EPI_ISL_1858387	Brazil/RJ-LNN00188/2021	2021-04-09	South America	Brazil	Laboratorio Central Noel Nutels	Bioinformatics Laboratory / LNCC	Luiz G P de Almeida et al
EPI_ISL_1858389	Brazil/RJ-LNN00189/2021	2021-04-09	South America	Brazil	Laboratorio Central Noel Nutels	Bioinformatics Laboratory / LNCC	Luiz G P de Almeida et al
EPI_ISL_1858391	Brazil/RJ-LNN00190/2021	2021-04-09	South America	Brazil	Laboratorio Central Noel Nutels	Bioinformatics Laboratory / LNCC	Luiz G P de Almeida et al
EPI_ISL_1858392	Brazil/RJ-LNN00191/2021	2021-04-09	South America	Brazil	Laboratorio Central Noel Nutels	Bioinformatics Laboratory / LNCC	Luiz G P de Almeida et al
EPI_ISL_1858395	Brazil/RJ-LNN00192/2021	2021-04-09	South America	Brazil	Laboratorio Central Noel Nutels	Bioinformatics Laboratory / LNCC	Luiz G P de Almeida et al
EPI_ISL_1858397	Brazil/RJ-LNN00193/2021	2021-04-09	South America	Brazil	Laboratorio Central Noel Nutels	Bioinformatics Laboratory / LNCC	Luiz G P de Almeida et al
EPI_ISL_1858399	Brazil/RJ-LNN00194/2021	2021-04-08	South America	Brazil	Laboratorio Central Noel Nutels	Bioinformatics Laboratory / LNCC	Luiz G P de Almeida et al
EPI_ISL_1858403	Brazil/RJ-LNN00196/2021	2021-04-09	South America	Brazil	Laboratorio Central Noel Nutels	Bioinformatics Laboratory / LNCC	Luiz G P de Almeida et al
EPI_ISL_1858411	Brazil/RJ-LNN00200/2021	2021-04-06	South America	Brazil	Laboratorio Central Noel Nutels	Bioinformatics Laboratory / LNCC	Luiz G P de Almeida et al
EPI_ISL_1858414	Brazil/RJ-LNN00201/2021	2021-04-08	South America	Brazil	Laboratorio Central Noel Nutels	Bioinformatics Laboratory / LNCC	Luiz G P de Almeida et al
EPI_ISL_1858416	Brazil/RJ-LNN00202/2021	2021-04-09	South America	Brazil	Laboratorio Central Noel Nutels	Bioinformatics Laboratory / LNCC	Luiz G P de Almeida et al
EPI_ISL_1858418	Brazil/RJ-LNN00203/2021	2021-04-08	South America	Brazil	Laboratorio Central Noel Nutels	Bioinformatics Laboratory / LNCC	Luiz G P de Almeida et al
EPI_ISL_1858420	Brazil/RJ-LNN00204/2021	2021-04-08	South America	Brazil	Laboratorio Central Noel Nutels	Bioinformatics Laboratory / LNCC	Luiz G P de Almeida et al
EPI_ISL_1858423	Brazil/RJ-LNN00206/2021	2021-04-08	South America	Brazil	Laboratorio Central Noel Nutels	Bioinformatics Laboratory / LNCC	Luiz G P de Almeida et al
EPI_ISL_1858426	Brazil/RJ-LNN00207/2021	2021-04-08	South America	Brazil	Laboratorio Central Noel Nutels	Bioinformatics Laboratory / LNCC	Luiz G P de Almeida et al
EPI_ISL_1858428	Brazil/RJ-LNN00208/2021	2021-04-08	South America	Brazil	Laboratorio Central Noel Nutels	Bioinformatics Laboratory / LNCC	Luiz G P de Almeida et al
EPI_ISL_1858432	Brazil/RJ-LNN00210/2021	2021-04-09	South America	Brazil	Laboratorio Central Noel Nutels	Bioinformatics Laboratory / LNCC	Luiz G P de Almeida et al
EPI_ISL_1858434	Brazil/RJ-LNN00211/2021	2021-04-09	South America	Brazil	Laboratorio Central Noel Nutels	Bioinformatics Laboratory / LNCC	Luiz G P de Almeida et al
EPI_ISL_1858436	Brazil/RJ-LNN00212/2021	2021-04-09	South America	Brazil	Laboratorio Central Noel Nutels	Bioinformatics Laboratory / LNCC	Luiz G P de Almeida et al
EPI_ISL_1858438	Brazil/RJ-LNN00213/2021	2021-04-09	South America	Brazil	Laboratorio Central Noel Nutels	Bioinformatics Laboratory / LNCC	Luiz G P de Almeida et al
EPI_ISL_1858440	Brazil/RJ-LNN00214/2021	2021-04-09	South America	Brazil	Laboratorio Central Noel Nutels	Bioinformatics Laboratory / LNCC	Luiz G P de Almeida et al
EPI_ISL_1858442	Brazil/RJ-LNN00215/2021	2021-04-09	South America	Brazil	Laboratorio Central Noel Nutels	Bioinformatics Laboratory / LNCC	Luiz G P de Almeida et al
EPI_ISL_1858444	Brazil/RJ-LNN00216/2021	2021-04-09	South America	Brazil	Laboratorio Central Noel Nutels	Bioinformatics Laboratory / LNCC	Luiz G P de Almeida et al
EPI_ISL_1858446	Brazil/RJ-LNN00217/2021	2021-04-09	South America	Brazil	Laboratorio Central Noel Nutels	Bioinformatics Laboratory / LNCC	Luiz G P de Almeida et al
EPI_ISL_1858449	Brazil/RJ-LNN00218/2021	2021-04-09	South America	Brazil	Laboratorio Central Noel Nutels	Bioinformatics Laboratory / LNCC	Luiz G P de Almeida et al
EPI_ISL_1858451	Brazil/RJ-LNN00219/2021	2021-04-09	South America	Brazil	Laboratorio Central Noel Nutels	Bioinformatics Laboratory / LNCC	Luiz G P de Almeida et al
EPI_ISL_1858453	Brazil/RJ-LNN00220/2021	2021-04-09	South America	Brazil	Laboratorio Central Noel Nutels	Bioinformatics Laboratory / LNCC	Luiz G P de Almeida et al
EPI_ISL_1858454	Brazil/RJ-LNN00221/2021	2021-04-09	South America	Brazil	Laboratorio Central Noel Nutels	Bioinformatics Laboratory / LNCC	Luiz G P de Almeida et al
EPI_ISL_1858456	Brazil/RJ-LNN00222/2021	2021-04-08	South America	Brazil	Laboratorio Central Noel Nutels	Bioinformatics Laboratory / LNCC	Luiz G P de Almeida et al
EPI_ISL_1858458	Brazil/RJ-LNN00223/2021	2021-04-09	South America	Brazil	Laboratorio Central Noel Nutels	Bioinformatics Laboratory / LNCC	Luiz G P de Almeida et al
EPI_ISL_1858460	Brazil/RJ-LNN00224/2021	2021-04-09	South America	Brazil	Laboratorio Central Noel Nutels	Bioinformatics Laboratory / LNCC	Luiz G P de Almeida et al
EPI_ISL_1858462	Brazil/RJ-LNN00225/2021	2021-04-08	South America	Brazil	Laboratorio Central Noel Nutels	Bioinformatics Laboratory / LNCC	Luiz G P de Almeida et al
EPI_ISL_1858468	Brazil/RJ-LNN00228/2021	2021-04-09	South America	Brazil	Laboratorio Central Noel Nutels	Bioinformatics Laboratory / LNCC	Luiz G P de Almeida et al
EPI_ISL_1858473	Brazil/RJ-LNN00230/2021	2021-04-08	South America	Brazil	Laboratorio Central Noel Nutels	Bioinformatics Laboratory / LNCC	Luiz G P de Almeida et al
EPI_ISL_1858475	Brazil/RJ-LNN00231/2021	2021-04-08	South America	Brazil	Laboratorio Central Noel Nutels	Bioinformatics Laboratory / LNCC	Luiz G P de Almeida et al
EPI_ISL_1858477	Brazil/RJ-LNN00232/2021	2021-04-08	South America	Brazil	Laboratorio Central Noel Nutels	Bioinformatics Laboratory / LNCC	Luiz G P de Almeida et al
EPI_ISL_1858479	Brazil/RJ-LNN00233/2021	2021-04-08	South America	Brazil	Laboratorio Central Noel Nutels	Bioinformatics Laboratory / LNCC	Luiz G P de Almeida et al
EPI_ISL_1858481	Brazil/RJ-LNN00234/2021	2021-04-11	South America	Brazil	Laboratorio Central Noel Nutels	Bioinformatics Laboratory / LNCC	Luiz G P de Almeida et al
EPI_ISL_1858483	Brazil/RJ-LNN00235/2021	2021-04-11	South America	Brazil	Laboratorio Central Noel Nutels	Bioinformatics Laboratory / LNCC	Luiz G P de Almeida et al
EPI_ISL_1858486	Brazil/RJ-LNN00236/2021	2021-04-12	South America	Brazil	Laboratorio Central Noel Nutels	Bioinformatics Laboratory / LNCC	Luiz G P de Almeida et al
EPI_ISL_1858488	Brazil/RJ-LNN00237/2021	2021-04-12	South America	Brazil	Laboratorio Central Noel Nutels	Bioinformatics Laboratory / LNCC	Luiz G P de Almeida et al
EPI_ISL_1858492	Brazil/RJ-LNN00239/2021	2021-04-12	South America	Brazil	Laboratorio Central Noel Nutels	Bioinformatics Laboratory / LNCC	Luiz G P de Almeida et al
EPI_ISL_1858494	Brazil/RJ-LNN00240/2021	2021-04-12	South America	Brazil	Laboratorio Central Noel Nutels	Bioinformatics Laboratory / LNCC	Luiz G P de Almeida et al
EPI_ISL_1858496	Brazil/RJ-LNN00241/2021	2021-04-12	South America	Brazil	Laboratorio Central Noel Nutels	Bioinformatics Laboratory / LNCC	Luiz G P de Almeida et al
EPI_ISL_1858498	Brazil/RJ-LNN00242/2021	2021-04-12	South America	Brazil	Laboratorio Central Noel Nutels	Bioinformatics Laboratory / LNCC	Luiz G P de Almeida et al
EPI_ISL_1858500	Brazil/RJ-LNN00243/2021	2021-04-12	South America	Brazil	Laboratorio Central Noel Nutels	Bioinformatics Laboratory / LNCC	Luiz G P de Almeida et al
EPI_ISL_1858502	Brazil/RJ-LNN00244/2021	2021-04-12	South America	Brazil	Laboratorio Central Noel Nutels	Bioinformatics Laboratory / LNCC	Luiz G P de Almeida et al
EPI_ISL_1858504	Brazil/RJ-LNN00245/2021	2021-04-12	South America	Brazil	Laboratorio Central Noel Nutels	Bioinformatics Laboratory / LNCC	Luiz G P de Almeida et al
EPI_ISL_1858512	Brazil/RJ-LNN00249/2021	2021-04-11	South America	Brazil	Laboratorio Central Noel Nutels	Bioinformatics Laboratory / LNCC	Luiz G P de Almeida et al
EPI_ISL_1858514	Brazil/RJ-LNN00250/2021	2021-04-10	South America	Brazil	Laboratorio Central Noel Nutels	Bioinformatics Laboratory / LNCC	Luiz G P de Almeida et al
EPI_ISL_1858516	Brazil/RJ-LNN00251/2021	2021-04-11	South America	Brazil	Laboratorio Central Noel Nutels	Bioinformatics Laboratory / LNCC	Luiz G P de Almeida et al
EPI_ISL_1858518	Brazil/RJ-LNN00252/2021	2021-04-11	South America	Brazil	Laboratorio Central Noel Nutels	Bioinformatics Laboratory / LNCC	Luiz G P de Almeida et al
EPI_ISL_1858520	Brazil/RJ-LNN00253/2021	2021-04-10	South America	Brazil	Laboratorio Central Noel Nutels	Bioinformatics Laboratory / LNCC	Luiz G P de Almeida et al
EPI_ISL_1858522	Brazil/RJ-LNN00254/2021	2021-04-11	South America	Brazil	Laboratorio Central Noel Nutels	Bioinformatics Laboratory / LNCC	Luiz G P de Almeida et al
EPI_ISL_1858524	Brazil/RJ-LNN00255/2021	2021-04-07	South America	Brazil	Laboratorio Central Noel Nutels	Bioinformatics Laboratory / LNCC	Luiz G P de Almeida et al
EPI_ISL_1858526	Brazil/RJ-LNN00256/2021	2021-04-12	South America	Brazil	Laboratorio Central Noel Nutels	Bioinformatics Laboratory / LNCC	Luiz G P de Almeida et al
EPI_ISL_1858528	Brazil/RJ-LNN00257/2021	2021-04-12	South America	Brazil	Laboratorio Central Noel Nutels	Bioinformatics Laboratory / LNCC	Luiz G P de Almeida et al
EPI_ISL_1858530	Brazil/RJ-LNN00258/2021	2021-04-12	South America	Brazil	Laboratorio Central Noel Nutels	Bioinformatics Laboratory / LNCC	Luiz G P de Almeida et al
EPI_ISL_1858532	Brazil/RJ-LNN00259/2021	2021-04-12	South America	Brazil	Laboratorio Central Noel Nutels	Bioinformatics Laboratory / LNCC	Luiz G P de Almeida et al
EPI_ISL_1858534	Brazil/RJ-LNN00260/2021	2021-04-12	South America	Brazil	Laboratorio Central Noel Nutels	Bioinformatics Laboratory / LNCC	Luiz G P de Almeida et al
EPI_ISL_1858538	Brazil/RJ-LNN00262/2021	2021-04-12	South America	Brazil	Laboratorio Central Noel Nutels	Bioinformatics Laboratory / LNCC	Luiz G P de Almeida et al
EPI_ISL_1858540	Brazil/RJ-LNN00263/2021	2021-04-12	South America	Brazil	Laboratorio Central Noel Nutels	Bioinformatics Laboratory / LNCC	Luiz G P de Almeida et al
EPI_ISL_1858542	Brazil/RJ-LNN00264/2021	2021-04-09	South America	Brazil	Laboratorio Central Noel Nutels	Bioinformatics Laboratory / LNCC	Luiz G P de Almeida et al
EPI_ISL_1858544	Brazil/RJ-LNN00265/2021	2021-04-11	South America	Brazil	Laboratorio Central Noel Nutels	Bioinformatics Laboratory / LNCC	Luiz G P de Almeida et al
EPI_ISL_1858546	Brazil/RJ-LNN00266/2021	2021-04-10	South America	Brazil	Laboratorio Central Noel Nutels	Bioinformatics Laboratory / LNCC	Luiz G P de Almeida et al
EPI_ISL_1858554	Brazil/RJ-LNN00270/2021	2021-04-08	South America	Brazil	Laboratorio Central Noel Nutels	Bioinformatics Laboratory / LNCC	Luiz G P de Almeida et al
EPI_ISL_1858555	Brazil/RJ-LNN00271/2021	2021-04-07	South America	Brazil	Laboratorio Central Noel Nutels	Bioinformatics Laboratory / LNCC	Luiz G P de Almeida et al
EPI_ISL_1858557	Brazil/RJ-LNN00272/2021	2021-04-09	South America	Brazil	Laboratorio Central Noel Nutels	Bioinformatics Laboratory / LNCC	Luiz G P de Almeida et al
EPI_ISL_1858559	Brazil/RJ-LNN00273/2021	2021-04-09	South America	Brazil	Laboratorio Central Noel Nutels	Bioinformatics Laboratory / LNCC	Luiz G P de Almeida et al
EPI_ISL_1858561	Brazil/RJ-LNN00274/2021	2021-04-15	South America	Brazil	Laboratorio Central Noel Nutels	Bioinformatics Laboratory / LNCC	Luiz G P de Almeida et al
EPI_ISL_1858563	Brazil/RJ-LNN00275/2021	2021-04-12	South America	Brazil	Laboratorio Central Noel Nutels	Bioinformatics Laboratory / LNCC	Luiz G P de Almeida et al
EPI_ISL_1858565	Brazil/RJ-LNN00276/2021	2021-04-15	South America	Brazil	Laboratorio Central Noel Nutels	Bioinformatics Laboratory / LNCC	Luiz G P de Almeida et al
EPI_ISL_1858567	Brazil/RJ-LNN00277/2021	2021-04-16	South America	Brazil	Laboratorio Central Noel Nutels	Bioinformatics Laboratory / LNCC	Luiz G P de Almeida et al
EPI_ISL_1858569	Brazil/RJ-LNN00278/2021	2021-04-14	South America	Brazil	Laboratorio Central Noel Nutels	Bioinformatics Laboratory / LNCC	Luiz G P de Almeida et al
EPI_ISL_1858571	Brazil/RJ-LNN00279/2021	2021-04-14	South America	Brazil	Laboratorio Central Noel Nutels	Bioinformatics Laboratory / LNCC	Luiz G P de Almeida et al
EPI_ISL_1858575	Brazil/RJ-LNN00281/2021	2021-04-15	South America	Brazil	Laboratorio Central Noel Nutels	Bioinformatics Laboratory / LNCC	Luiz G P de Almeida et al
EPI_ISL_1858577	Brazil/RJ-LNN00282/2021	2021-04-15	South America	Brazil	Laboratorio Central Noel Nutels	Bioinformatics Laboratory / LNCC	Luiz G P de Almeida et al
EPI_ISL_1858580	Brazil/RJ-LNN00284/2021	2021-04-15	South America	Brazil	Laboratorio Central Noel Nutels	Bioinformatics Laboratory / LNCC	Luiz G P de Almeida et al
EPI_ISL_1858582	Brazil/RJ-LNN00285/2021	2021-04-13	South America	Brazil	Laboratorio Central Noel Nutels	Bioinformatics Laboratory / LNCC	Luiz G P de Almeida et al
EPI_ISL_1858584	Brazil/RJ-LNN00286/2021	2021-04-14	South America	Brazil	Laboratorio Central Noel Nutels	Bioinformatics Laboratory / LNCC	Luiz G P de Almeida et al
EPI_ISL_1858586	Brazil/RJ-LNN00287/2021	2021-04-14	South America	Brazil	Laboratorio Central Noel Nutels	Bioinformatics Laboratory / LNCC	Luiz G P de Almeida et al
EPI_ISL_1858588	Brazil/RJ-LNN00288/2021	2021-04-14	South America	Brazil	Laboratorio Central Noel Nutels	Bioinformatics Laboratory / LNCC	Luiz G P de Almeida et al
EPI_ISL_1858590	Brazil/RJ-LNN00289/2021	2021-04-16	South America	Brazil	Laboratorio Central Noel Nutels	Bioinformatics Laboratory / LNCC	Luiz G P de Almeida et al
EPI_ISL_1858592	Brazil/RJ-LNN00290/2021	2021-04-16	South America	Brazil	Laboratorio Central Noel Nutels	Bioinformatics Laboratory / LNCC	Luiz G P de Almeida et al
EPI_ISL_1858594	Brazil/RJ-LNN00291/2021	2021-04-16	South America	Brazil	Laboratorio Central Noel Nutels	Bioinformatics Laboratory / LNCC	Luiz G P de Almeida et al
EPI_ISL_1858596	Brazil/RJ-LNN00292/2021	2021-04-15	South America	Brazil	Laboratorio Central Noel Nutels	Bioinformatics Laboratory / LNCC	Luiz G P de Almeida et al
EPI_ISL_1858598	Brazil/RJ-LNN00293/2021	2021-04-14	South America	Brazil	Laboratorio Central Noel Nutels	Bioinformatics Laboratory / LNCC	Luiz G P de Almeida et al
EPI_ISL_1858599	Brazil/RJ-LNN00294/2021	2021-04-15	South America	Brazil	Laboratorio Central Noel Nutels	Bioinformatics Laboratory / LNCC	Luiz G P de Almeida et al
EPI_ISL_1858602	Brazil/RJ-LNN00295/2021	2021-04-13	South America	Brazil	Laboratorio Central Noel Nutels	Bioinformatics Laboratory / LNCC	Luiz G P de Almeida et al
EPI_ISL_1858603	Brazil/RJ-LNN00296/2021	2021-04-13	South America	Brazil	Laboratorio Central Noel Nutels	Bioinformatics Laboratory / LNCC	Luiz G P de Almeida et al
EPI_ISL_1858606	Brazil/RJ-LNN00297/2021	2021-04-13	South America	Brazil	Laboratorio Central Noel Nutels	Bioinformatics Laboratory / LNCC	Luiz G P de Almeida et al
EPI_ISL_1858607	Brazil/RJ-LNN00298/2021	2021-04-13	South America	Brazil	Laboratorio Central Noel Nutels	Bioinformatics Laboratory / LNCC	Luiz G P de Almeida et al
EPI_ISL_1858610	Brazil/RJ-LNN00299/2021	2021-04-13	South America	Brazil	Laboratorio Central Noel Nutels	Bioinformatics Laboratory / LNCC	Luiz G P de Almeida et al
EPI_ISL_1858611	Brazil/RJ-LNN00300/2021	2021-04-13	South America	Brazil	Laboratorio Central Noel Nutels	Bioinformatics Laboratory / LNCC	Luiz G P de Almeida et al
EPI_ISL_1858613	Brazil/RJ-LNN00301/2021	2021-04-13	South America	Brazil	Laboratorio Central Noel Nutels	Bioinformatics Laboratory / LNCC	Luiz G P de Almeida et al
EPI_ISL_1858615	Brazil/RJ-LNN00302/2021	2021-04-13	South America	Brazil	Laboratorio Central Noel Nutels	Bioinformatics Laboratory / LNCC	Luiz G P de Almeida et al
EPI_ISL_1858617	Brazil/RJ-LNN00303/2021	2021-04-15	South America	Brazil	Laboratorio Central Noel Nutels	Bioinformatics Laboratory / LNCC	Luiz G P de Almeida et al
EPI_ISL_1858619	Brazil/RJ-LNN00304/2021	2021-04-15	South America	Brazil	Laboratorio Central Noel Nutels	Bioinformatics Laboratory / LNCC	Luiz G P de Almeida et al
EPI_ISL_1858621	Brazil/RJ-LNN00305/2021	2021-04-14	South America	Brazil	Laboratorio Central Noel Nutels	Bioinformatics Laboratory / LNCC	Luiz G P de Almeida et al
EPI_ISL_1858623	Brazil/RJ-LNN00306/2021	2021-04-14	South America	Brazil	Laboratorio Central Noel Nutels	Bioinformatics Laboratory / LNCC	Luiz G P de Almeida et al
EPI_ISL_1858625	Brazil/RJ-LNN00307/2021	2021-04-14	South America	Brazil	Laboratorio Central Noel Nutels	Bioinformatics Laboratory / LNCC	Luiz G P de Almeida et al
EPI_ISL_1858631	Brazil/RJ-LNN00310/2021	2021-04-16	South America	Brazil	Laboratorio Central Noel Nutels	Bioinformatics Laboratory / LNCC	Luiz G P de Almeida et al
EPI_ISL_1858633	Brazil/RJ-LNN00311/2021	2021-04-15	South America	Brazil	Laboratorio Central Noel Nutels	Bioinformatics Laboratory / LNCC	Luiz G P de Almeida et al
EPI_ISL_1858636	Brazil/RJ-LNN00312/2021	2021-04-15	South America	Brazil	Laboratorio Central Noel Nutels	Bioinformatics Laboratory / LNCC	Luiz G P de Almeida et al
EPI_ISL_1858637	Brazil/RJ-LNN00313/2021	2021-04-15	South America	Brazil	Laboratorio Central Noel Nutels	Bioinformatics Laboratory / LNCC	Luiz G P de Almeida et al
EPI_ISL_1858639	Brazil/RJ-LNN00314/2021	2021-04-15	South America	Brazil	Laboratorio Central Noel Nutels	Bioinformatics Laboratory / LNCC	Luiz G P de Almeida et al
EPI_ISL_1858641	Brazil/RJ-LNN00315/2021	2021-04-15	South America	Brazil	Laboratorio Central Noel Nutels	Bioinformatics Laboratory / LNCC	Luiz G P de Almeida et al
EPI_ISL_1858643	Brazil/RJ-LNN00316/2021	2021-04-15	South America	Brazil	Laboratorio Central Noel Nutels	Bioinformatics Laboratory / LNCC	Luiz G P de Almeida et al
EPI_ISL_1858645	Brazil/RJ-LNN00317/2021	2021-04-15	South America	Brazil	Laboratorio Central Noel Nutels	Bioinformatics Laboratory / LNCC	Luiz G P de Almeida et al
EPI_ISL_1858648	Brazil/RJ-LNN00318/2021	2021-04-15	South America	Brazil	Laboratorio Central Noel Nutels	Bioinformatics Laboratory / LNCC	Luiz G P de Almeida et al
EPI_ISL_1858650	Brazil/RJ-LNN00319/2021	2021-04-15	South America	Brazil	Laboratorio Central Noel Nutels	Bioinformatics Laboratory / LNCC	Luiz G P de Almeida et al
EPI_ISL_1858651	Brazil/RJ-LNN00320/2021	2021-04-15	South America	Brazil	Laboratorio Central Noel Nutels	Bioinformatics Laboratory / LNCC	Luiz G P de Almeida et al
EPI_ISL_1858653	Brazil/RJ-LNN00321/2021	2021-04-15	South America	Brazil	Laboratorio Central Noel Nutels	Bioinformatics Laboratory / LNCC	Luiz G P de Almeida et al
EPI_ISL_1858656	Brazil/RJ-LNN00323/2021	2021-04-15	South America	Brazil	Laboratorio Central Noel Nutels	Bioinformatics Laboratory / LNCC	Luiz G P de Almeida et al
EPI_ISL_1858658	Brazil/RJ-LNN00324/2021	2021-04-14	South America	Brazil	Laboratorio Central Noel Nutels	Bioinformatics Laboratory / LNCC	Luiz G P de Almeida et al
EPI_ISL_1858660	Brazil/RJ-LNN00325/2021	2021-04-14	South America	Brazil	Laboratorio Central Noel Nutels	Bioinformatics Laboratory / LNCC	Luiz G P de Almeida et al
EPI_ISL_1858662	Brazil/RJ-LNN00326/2021	2021-04-14	South America	Brazil	Laboratorio Central Noel Nutels	Bioinformatics Laboratory / LNCC	Luiz G P de Almeida et al
EPI_ISL_1858664	Brazil/RJ-LNN00327/2021	2021-04-14	South America	Brazil	Laboratorio Central Noel Nutels	Bioinformatics Laboratory / LNCC	Luiz G P de Almeida et al
EPI_ISL_1858666	Brazil/RJ-LNN00328/2021	2021-04-15	South America	Brazil	Laboratorio Central Noel Nutels	Bioinformatics Laboratory / LNCC	Luiz G P de Almeida et al
EPI_ISL_1858668	Brazil/RJ-LNN00329/2021	2021-04-15	South America	Brazil	Laboratorio Central Noel Nutels	Bioinformatics Laboratory / LNCC	Luiz G P de Almeida et al
EPI_ISL_1858670	Brazil/RJ-LNN00330/2021	2021-04-15	South America	Brazil	Laboratorio Central Noel Nutels	Bioinformatics Laboratory / LNCC	Luiz G P de Almeida et al
EPI_ISL_1858672	Brazil/RJ-LNN00331/2021	2021-04-15	South America	Brazil	Laboratorio Central Noel Nutels	Bioinformatics Laboratory / LNCC	Luiz G P de Almeida et al
EPI_ISL_1858674	Brazil/RJ-LNN00332/2021	2021-04-15	South America	Brazil	Laboratorio Central Noel Nutels	Bioinformatics Laboratory / LNCC	Luiz G P de Almeida et al
EPI_ISL_1858675	Brazil/RJ-LNN00333/2021	2021-04-14	South America	Brazil	Laboratorio Central Noel Nutels	Bioinformatics Laboratory / LNCC	Luiz G P de Almeida et al
EPI_ISL_1858677	Brazil/RJ-LNN00334/2021	2021-04-14	South America	Brazil	Laboratorio Central Noel Nutels	Bioinformatics Laboratory / LNCC	Luiz G P de Almeida et al
EPI_ISL_1858680	Brazil/RJ-LNN00335/2021	2021-04-15	South America	Brazil	Laboratorio Central Noel Nutels	Bioinformatics Laboratory / LNCC	Luiz G P de Almeida et al
EPI_ISL_1858682	Brazil/RJ-LNN00336/2021	2021-04-15	South America	Brazil	Laboratorio Central Noel Nutels	Bioinformatics Laboratory / LNCC	Luiz G P de Almeida et al
EPI_ISL_1858684	Brazil/RJ-LNN00337/2021	2021-04-15	South America	Brazil	Laboratorio Central Noel Nutels	Bioinformatics Laboratory / LNCC	Luiz G P de Almeida et al
EPI_ISL_1858686	Brazil/RJ-LNN00338/2021	2021-04-12	South America	Brazil	Laboratorio Central Noel Nutels	Bioinformatics Laboratory / LNCC	Luiz G P de Almeida et al
EPI_ISL_1858688	Brazil/RJ-LNN00339/2021	2021-04-12	South America	Brazil	Laboratorio Central Noel Nutels	Bioinformatics Laboratory / LNCC	Luiz G P de Almeida et al
EPI_ISL_1858691	Brazil/RJ-LNN00340/2021	2021-04-12	South America	Brazil	Laboratorio Central Noel Nutels	Bioinformatics Laboratory / LNCC	Luiz G P de Almeida et al
EPI_ISL_1858693	Brazil/RJ-LNN00341/2021	2021-04-12	South America	Brazil	Laboratorio Central Noel Nutels	Bioinformatics Laboratory / LNCC	Luiz G P de Almeida et al
EPI_ISL_1858694	Brazil/RJ-LNN00342/2021	2021-04-12	South America	Brazil	Laboratorio Central Noel Nutels	Bioinformatics Laboratory / LNCC	Luiz G P de Almeida et al
EPI_ISL_1858697	Brazil/RJ-LNN00343/2021	2021-04-12	South America	Brazil	Laboratorio Central Noel Nutels	Bioinformatics Laboratory / LNCC	Luiz G P de Almeida et al
EPI_ISL_1858701	Brazil/RJ-LNN00345/2021	2021-04-13	South America	Brazil	Laboratorio Central Noel Nutels	Bioinformatics Laboratory / LNCC	Luiz G P de Almeida et al
EPI_ISL_1858703	Brazil/RJ-LNN00346/2021	2021-04-13	South America	Brazil	Laboratorio Central Noel Nutels	Bioinformatics Laboratory / LNCC	Luiz G P de Almeida et al
EPI_ISL_1858705	Brazil/RJ-LNN00347/2021	2021-04-13	South America	Brazil	Laboratorio Central Noel Nutels	Bioinformatics Laboratory / LNCC	Luiz G P de Almeida et al
EPI_ISL_1858707	Brazil/RJ-LNN00348/2021	2021-04-13	South America	Brazil	Laboratorio Central Noel Nutels	Bioinformatics Laboratory / LNCC	Luiz G P de Almeida et al
EPI_ISL_1858709	Brazil/RJ-LNN00349/2021	2021-04-13	South America	Brazil	Laboratorio Central Noel Nutels	Bioinformatics Laboratory / LNCC	Luiz G P de Almeida et al
EPI_ISL_1858711	Brazil/RJ-LNN00350/2021	2021-04-14	South America	Brazil	Laboratorio Central Noel Nutels	Bioinformatics Laboratory / LNCC	Luiz G P de Almeida et al
EPI_ISL_1858713	Brazil/RJ-LNN00351/2021	2021-04-13	South America	Brazil	Laboratorio Central Noel Nutels	Bioinformatics Laboratory / LNCC	Luiz G P de Almeida et al
EPI_ISL_1858715	Brazil/RJ-LNN00352/2021	2021-04-14	South America	Brazil	Laboratorio Central Noel Nutels	Bioinformatics Laboratory / LNCC	Luiz G P de Almeida et al
EPI_ISL_1858717	Brazil/RJ-LNN00353/2021	2021-04-14	South America	Brazil	Laboratorio Central Noel Nutels	Bioinformatics Laboratory / LNCC	Luiz G P de Almeida et al
EPI_ISL_1858719	Brazil/RJ-LNN00354/2021	2021-04-14	South America	Brazil	Laboratorio Central Noel Nutels	Bioinformatics Laboratory / LNCC	Luiz G P de Almeida et al
EPI_ISL_1858721	Brazil/RJ-LNN00355/2021	2021-04-12	South America	Brazil	Laboratorio Central Noel Nutels	Bioinformatics Laboratory / LNCC	Luiz G P de Almeida et al
EPI_ISL_1858722	Brazil/RJ-LNN00356/2021	2021-04-13	South America	Brazil	Laboratorio Central Noel Nutels	Bioinformatics Laboratory / LNCC	Luiz G P de Almeida et al
EPI_ISL_1858724	Brazil/RJ-LNN00357/2021	2021-04-14	South America	Brazil	Laboratorio Central Noel Nutels	Bioinformatics Laboratory / LNCC	Luiz G P de Almeida et al
EPI_ISL_1858726	Brazil/RJ-LNN00358/2021	2021-04-14	South America	Brazil	Laboratorio Central Noel Nutels	Bioinformatics Laboratory / LNCC	Luiz G P de Almeida et al
EPI_ISL_1858728	Brazil/RJ-LNN00359/2021	2021-04-14	South America	Brazil	Laboratorio Central Noel Nutels	Bioinformatics Laboratory / LNCC	Luiz G P de Almeida et al
EPI_ISL_1858730	Brazil/RJ-LNN00360/2021	2021-04-14	South America	Brazil	Laboratorio Central Noel Nutels	Bioinformatics Laboratory / LNCC	Luiz G P de Almeida et al
EPI_ISL_1858732	Brazil/RJ-LNN00361/2021	2021-04-14	South America	Brazil	Laboratorio Central Noel Nutels	Bioinformatics Laboratory / LNCC	Luiz G P de Almeida et al
EPI_ISL_1858734	Brazil/RJ-LNN00362/2021	2021-04-06	South America	Brazil	Laboratorio Central Noel Nutels	Bioinformatics Laboratory / LNCC	Luiz G P de Almeida et al
EPI_ISL_1858736	Brazil/RJ-LNN00363/2021	2021-04-14	South America	Brazil	Laboratorio Central Noel Nutels	Bioinformatics Laboratory / LNCC	Luiz G P de Almeida et al
EPI_ISL_1858738	Brazil/RJ-LNN00364/2021	2021-04-14	South America	Brazil	Laboratorio Central Noel Nutels	Bioinformatics Laboratory / LNCC	Luiz G P de Almeida et al
EPI_ISL_1858740	Brazil/RJ-LNN00365/2021	2021-04-13	South America	Brazil	Laboratorio Central Noel Nutels	Bioinformatics Laboratory / LNCC	Luiz G P de Almeida et al
EPI_ISL_1858741	Brazil/RJ-LNN00366/2021	2021-04-14	South America	Brazil	Laboratorio Central Noel Nutels	Bioinformatics Laboratory / LNCC	Luiz G P de Almeida et al
EPI_ISL_1858743	Brazil/RJ-LNN00367/2021	2021-04-12	South America	Brazil	Laboratorio Central Noel Nutels	Bioinformatics Laboratory / LNCC	Luiz G P de Almeida et al
EPI_ISL_1858745	Brazil/RJ-LNN00368/2021	2021-04-15	South America	Brazil	Laboratorio Central Noel Nutels	Bioinformatics Laboratory / LNCC	Luiz G P de Almeida et al
EPI_ISL_1858751	Brazil/RJ-LNN00371/2021	2021-04-13	South America	Brazil	Laboratorio Central Noel Nutels	Bioinformatics Laboratory / LNCC	Luiz G P de Almeida et al
EPI_ISL_1858752	Brazil/RJ-LNN00375/2021	2021-04-14	South America	Brazil	Laboratorio Central Noel Nutels	Bioinformatics Laboratory / LNCC	Luiz G P de Almeida et al
EPI_ISL_1858754	Brazil/RJ-LNN00376/2021	2021-04-13	South America	Brazil	Laboratorio Central Noel Nutels	Bioinformatics Laboratory / LNCC	Luiz G P de Almeida et al
EPI_ISL_1858756	Brazil/RJ-LNN00377/2021	2021-04-13	South America	Brazil	Laboratorio Central Noel Nutels	Bioinformatics Laboratory / LNCC	Luiz G P de Almeida et al
EPI_ISL_1858758	Brazil/RJ-LNN00378/2021	2021-03-25	South America	Brazil	Unidade de apoio ao diagnóstico da COVID – UNADIG	Bioinformatics Laboratory / LNCC	Luiz G P de Almeida et al
EPI_ISL_1858761	Brazil/RJ-LNN00379/2021	2021-03-25	South America	Brazil	Unidade de apoio ao diagnóstico da COVID – UNADIG	Bioinformatics Laboratory / LNCC	Luiz G P de Almeida et al
EPI_ISL_1858763	Brazil/RJ-LNN00380/2021	2021-03-25	South America	Brazil	Unidade de apoio ao diagnóstico da COVID – UNADIG	Bioinformatics Laboratory / LNCC	Luiz G P de Almeida et al
EPI_ISL_1858765	Brazil/RJ-LNN00381/2021	2021-03-25	South America	Brazil	Unidade de apoio ao diagnóstico da COVID – UNADIG	Bioinformatics Laboratory / LNCC	Luiz G P de Almeida et al
EPI_ISL_1858767	Brazil/RJ-LNN00382/2021	2021-03-25	South America	Brazil	Unidade de apoio ao diagnóstico da COVID – UNADIG	Bioinformatics Laboratory / LNCC	Luiz G P de Almeida et al
EPI_ISL_1858771	Brazil/RJ-LNN00384/2021	2021-03-25	South America	Brazil	Unidade de apoio ao diagnóstico da COVID – UNADIG	Bioinformatics Laboratory / LNCC	Luiz G P de Almeida et al
EPI_ISL_1858775	Brazil/RJ-LNN00388/2021	2021-03-25	South America	Brazil	Unidade de apoio ao diagnóstico da COVID – UNADIG	Bioinformatics Laboratory / LNCC	Luiz G P de Almeida et al
EPI_ISL_1858777	Brazil/RJ-LNN00389/2021	2021-03-25	South America	Brazil	Unidade de apoio ao diagnóstico da COVID – UNADIG	Bioinformatics Laboratory / LNCC	Luiz G P de Almeida et al
EPI_ISL_1858779	Brazil/RJ-LNN00390/2021	2021-03-25	South America	Brazil	Unidade de apoio ao diagnóstico da COVID – UNADIG	Bioinformatics Laboratory / LNCC	Luiz G P de Almeida et al
EPI_ISL_1858781	Brazil/RJ-LNN00392/2021	2021-03-25	South America	Brazil	Unidade de apoio ao diagnóstico da COVID – UNADIG	Bioinformatics Laboratory / LNCC	Luiz G P de Almeida et al
EPI_ISL_1858783	Brazil/RJ-LNN00393/2021	2021-03-25	South America	Brazil	Unidade de apoio ao diagnóstico da COVID – UNADIG	Bioinformatics Laboratory / LNCC	Luiz G P de Almeida et al
EPI_ISL_1858786	Brazil/RJ-LNN00394/2021	2021-03-25	South America	Brazil	Unidade de apoio ao diagnóstico da COVID – UNADIG	Bioinformatics Laboratory / LNCC	Luiz G P de Almeida et al
EPI_ISL_1858796	Brazil/RJ-LNN00401/2021	2021-03-25	South America	Brazil	Unidade de apoio ao diagnóstico da COVID – UNADIG	Bioinformatics Laboratory / LNCC	Luiz G P de Almeida et al
EPI_ISL_1858798	Brazil/RJ-LNN00402/2021	2021-03-25	South America	Brazil	Unidade de apoio ao diagnóstico da COVID – UNADIG	Bioinformatics Laboratory / LNCC	Luiz G P de Almeida et al
EPI_ISL_1858800	Brazil/RJ-LNN00404/2021	2021-03-25	South America	Brazil	Unidade de apoio ao diagnóstico da COVID – UNADIG	Bioinformatics Laboratory / LNCC	Luiz G P de Almeida et al
EPI_ISL_1858802	Brazil/RJ-LNN00407/2021	2021-03-25	South America	Brazil	Unidade de apoio ao diagnóstico da COVID – UNADIG	Bioinformatics Laboratory / LNCC	Luiz G P de Almeida et al
EPI_ISL_1858803	Brazil/RJ-LNN00410/2021	2021-03-26	South America	Brazil	Unidade de apoio ao diagnóstico da COVID – UNADIG	Bioinformatics Laboratory / LNCC	Luiz G P de Almeida et al
EPI_ISL_1858805	Brazil/RJ-LNN00411/2021	2021-03-26	South America	Brazil	Unidade de apoio ao diagnóstico da COVID – UNADIG	Bioinformatics Laboratory / LNCC	Luiz G P de Almeida et al
EPI_ISL_1858807	Brazil/RJ-LNN00412/2021	2021-03-25	South America	Brazil	Unidade de apoio ao diagnóstico da COVID – UNADIG	Bioinformatics Laboratory / LNCC	Luiz G P de Almeida et al
EPI_ISL_1858809	Brazil/RJ-LNN00414/2021	2021-03-25	South America	Brazil	Unidade de apoio ao diagnóstico da COVID – UNADIG	Bioinformatics Laboratory / LNCC	Luiz G P de Almeida et al
EPI_ISL_1858811	Brazil/RJ-LNN00415/2021	2021-03-25	South America	Brazil	Unidade de apoio ao diagnóstico da COVID – UNADIG	Bioinformatics Laboratory / LNCC	Luiz G P de Almeida et al
EPI_ISL_1858814	Brazil/RJ-LNN00416/2021	2021-03-25	South America	Brazil	Unidade de apoio ao diagnóstico da COVID – UNADIG	Bioinformatics Laboratory / LNCC	Luiz G P de Almeida et al
EPI_ISL_1858816	Brazil/RJ-LNN00417/2021	2021-03-24	South America	Brazil	Unidade de apoio ao diagnóstico da COVID – UNADIG	Bioinformatics Laboratory / LNCC	Luiz G P de Almeida et al
EPI_ISL_1858819	Brazil/RJ-LNN00420/2021	2021-03-24	South America	Brazil	Unidade de apoio ao diagnóstico da COVID – UNADIG	Bioinformatics Laboratory / LNCC	Luiz G P de Almeida et al
EPI_ISL_1858822	Brazil/RJ-LNN00422/2021	2021-03-25	South America	Brazil	Unidade de apoio ao diagnóstico da COVID – UNADIG	Bioinformatics Laboratory / LNCC	Luiz G P de Almeida et al
EPI_ISL_1858824	Brazil/RJ-LNN00425/2021	2021-03-24	South America	Brazil	Unidade de apoio ao diagnóstico da COVID – UNADIG	Bioinformatics Laboratory / LNCC	Luiz G P de Almeida et al
EPI_ISL_1858826	Brazil/RJ-LNN00426/2021	2021-03-25	South America	Brazil	Unidade de apoio ao diagnóstico da COVID – UNADIG	Bioinformatics Laboratory / LNCC	Luiz G P de Almeida et al
EPI_ISL_1858828	Brazil/RJ-LNN00428/2021	2021-03-25	South America	Brazil	Unidade de apoio ao diagnóstico da COVID – UNADIG	Bioinformatics Laboratory / LNCC	Luiz G P de Almeida et al
EPI_ISL_1858830	Brazil/RJ-LNN00429/2021	2021-03-25	South America	Brazil	Unidade de apoio ao diagnóstico da COVID – UNADIG	Bioinformatics Laboratory / LNCC	Luiz G P de Almeida et al
EPI_ISL_1858834	Brazil/RJ-LNN00431/2021	2021-03-25	South America	Brazil	Unidade de apoio ao diagnóstico da COVID – UNADIG	Bioinformatics Laboratory / LNCC	Luiz G P de Almeida et al
EPI_ISL_1858836	Brazil/RJ-LNN00432/2021	2021-03-25	South America	Brazil	Unidade de apoio ao diagnóstico da COVID – UNADIG	Bioinformatics Laboratory / LNCC	Luiz G P de Almeida et al
EPI_ISL_1858838	Brazil/RJ-LNN00436/2021	2021-03-25	South America	Brazil	Unidade de apoio ao diagnóstico da COVID – UNADIG	Bioinformatics Laboratory / LNCC	Luiz G P de Almeida et al
EPI_ISL_1858840	Brazil/RJ-LNN00437/2021	2021-03-25	South America	Brazil	Unidade de apoio ao diagnóstico da COVID – UNADIG	Bioinformatics Laboratory / LNCC	Luiz G P de Almeida et al
EPI_ISL_1858842	Brazil/RJ-LNN00438/2021	2021-03-25	South America	Brazil	Unidade de apoio ao diagnóstico da COVID – UNADIG	Bioinformatics Laboratory / LNCC	Luiz G P de Almeida et al
EPI_ISL_1858847	Brazil/RJ-LNN00441/2021	2021-03-25	South America	Brazil	Unidade de apoio ao diagnóstico da COVID – UNADIG	Bioinformatics Laboratory / LNCC	Luiz G P de Almeida et al
EPI_ISL_1858852	Brazil/RJ-LNN00444/2021	2021-03-25	South America	Brazil	Unidade de apoio ao diagnóstico da COVID – UNADIG	Bioinformatics Laboratory / LNCC	Luiz G P de Almeida et al
EPI_ISL_1858856	Brazil/RJ-LNN00447/2021	2021-03-25	South America	Brazil	Unidade de apoio ao diagnóstico da COVID – UNADIG	Bioinformatics Laboratory / LNCC	Luiz G P de Almeida et al
EPI_ISL_1858858	Brazil/RJ-LNN00449/2021	2021-03-25	South America	Brazil	Unidade de apoio ao diagnóstico da COVID – UNADIG	Bioinformatics Laboratory / LNCC	Luiz G P de Almeida et al
EPI_ISL_1858860	Brazil/RJ-LNN00450/2021	2021-03-25	South America	Brazil	Unidade de apoio ao diagnóstico da COVID – UNADIG	Bioinformatics Laboratory / LNCC	Luiz G P de Almeida et al
EPI_ISL_1858862	Brazil/RJ-LNN00452/2021	2021-03-25	South America	Brazil	Unidade de apoio ao diagnóstico da COVID – UNADIG	Bioinformatics Laboratory / LNCC	Luiz G P de Almeida et al
EPI_ISL_1858864	Brazil/RJ-LNN00453/2021	2021-03-25	South America	Brazil	Unidade de apoio ao diagnóstico da COVID – UNADIG	Bioinformatics Laboratory / LNCC	Luiz G P de Almeida et al
EPI_ISL_1858870	Brazil/RJ-LNN00459/2021	2021-03-25	South America	Brazil	Unidade de apoio ao diagnóstico da COVID – UNADIG	Bioinformatics Laboratory / LNCC	Luiz G P de Almeida et al
EPI_ISL_1858872	Brazil/RJ-LNN00461/2021	2021-03-25	South America	Brazil	Unidade de apoio ao diagnóstico da COVID – UNADIG	Bioinformatics Laboratory / LNCC	Luiz G P de Almeida et al
EPI_ISL_1858878	Brazil/RJ-LNN00465/2021	2021-03-28	South America	Brazil	Unidade de apoio ao diagnóstico da COVID – UNADIG	Bioinformatics Laboratory / LNCC	Luiz G P de Almeida et al
EPI_ISL_1858880	Brazil/RJ-LNN00467/2021	2021-03-25	South America	Brazil	Unidade de apoio ao diagnóstico da COVID – UNADIG	Bioinformatics Laboratory / LNCC	Luiz G P de Almeida et al
EPI_ISL_1858882	Brazil/RJ-LNN00468/2021	2021-03-25	South America	Brazil	Unidade de apoio ao diagnóstico da COVID – UNADIG	Bioinformatics Laboratory / LNCC	Luiz G P de Almeida et al
EPI_ISL_1858884	Brazil/RJ-LNN00469/2021	2021-03-25	South America	Brazil	Unidade de apoio ao diagnóstico da COVID – UNADIG	Bioinformatics Laboratory / LNCC	Luiz G P de Almeida et al
EPI_ISL_1858888	Brazil/RJ-LNN00472/2021	2021-03-25	South America	Brazil	Unidade de apoio ao diagnóstico da COVID – UNADIG	Bioinformatics Laboratory / LNCC	Luiz G P de Almeida et al
EPI_ISL_1858890	Brazil/RJ-LNN00473/2021	2021-03-25	South America	Brazil	Unidade de apoio ao diagnóstico da COVID – UNADIG	Bioinformatics Laboratory / LNCC	Luiz G P de Almeida et al
EPI_ISL_1858892	Brazil/RJ-LNN00474/2021	2021-03-25	South America	Brazil	Unidade de apoio ao diagnóstico da COVID – UNADIG	Bioinformatics Laboratory / LNCC	Luiz G P de Almeida et al
EPI_ISL_1858894	Brazil/RJ-LNN00475/2021	2021-03-25	South America	Brazil	Unidade de apoio ao diagnóstico da COVID – UNADIG	Bioinformatics Laboratory / LNCC	Luiz G P de Almeida et al
EPI_ISL_1858896	Brazil/RJ-LNN00477/2021	2021-03-25	South America	Brazil	Unidade de apoio ao diagnóstico da COVID – UNADIG	Bioinformatics Laboratory / LNCC	Luiz G P de Almeida et al
EPI_ISL_1858898	Brazil/RJ-LNN00478/2021	2021-03-25	South America	Brazil	Unidade de apoio ao diagnóstico da COVID – UNADIG	Bioinformatics Laboratory / LNCC	Luiz G P de Almeida et al
EPI_ISL_1858900	Brazil/RJ-LNN00481/2021	2021-03-25	South America	Brazil	Unidade de apoio ao diagnóstico da COVID – UNADIG	Bioinformatics Laboratory / LNCC	Luiz G P de Almeida et al
EPI_ISL_1858902	Brazil/RJ-LNN00482/2021	2021-03-25	South America	Brazil	Unidade de apoio ao diagnóstico da COVID – UNADIG	Bioinformatics Laboratory / LNCC	Luiz G P de Almeida et al
EPI_ISL_1858906	Brazil/RJ-LNN00484/2021	2021-03-26	South America	Brazil	Unidade de apoio ao diagnóstico da COVID – UNADIG	Bioinformatics Laboratory / LNCC	Luiz G P de Almeida et al
EPI_ISL_1858908	Brazil/RJ-LNN00485/2021	2021-03-26	South America	Brazil	Unidade de apoio ao diagnóstico da COVID – UNADIG	Bioinformatics Laboratory / LNCC	Luiz G P de Almeida et al
EPI_ISL_1858912	Brazil/RJ-LNN00487/2021	2021-03-26	South America	Brazil	Unidade de apoio ao diagnóstico da COVID – UNADIG	Bioinformatics Laboratory / LNCC	Luiz G P de Almeida et al
EPI_ISL_1858914	Brazil/RJ-LNN00489/2021	2021-03-26	South America	Brazil	Unidade de apoio ao diagnóstico da COVID – UNADIG	Bioinformatics Laboratory / LNCC	Luiz G P de Almeida et al
EPI_ISL_1858916	Brazil/RJ-LNN00490/2021	2021-03-26	South America	Brazil	Unidade de apoio ao diagnóstico da COVID – UNADIG	Bioinformatics Laboratory / LNCC	Luiz G P de Almeida et al
EPI_ISL_1858918	Brazil/RJ-LNN00491/2021	2021-03-25	South America	Brazil	Unidade de apoio ao diagnóstico da COVID – UNADIG	Bioinformatics Laboratory / LNCC	Luiz G P de Almeida et al
EPI_ISL_1858920	Brazil/RJ-LNN00492/2021	2021-03-25	South America	Brazil	Unidade de apoio ao diagnóstico da COVID – UNADIG	Bioinformatics Laboratory / LNCC	Luiz G P de Almeida et al
EPI_ISL_1858926	Brazil/RJ-LNN00500/2021	2021-03-25	South America	Brazil	Unidade de apoio ao diagnóstico da COVID – UNADIG	Bioinformatics Laboratory / LNCC	Luiz G P de Almeida et al
EPI_ISL_1858928	Brazil/RJ-LNN00501/2021	2021-03-25	South America	Brazil	Unidade de apoio ao diagnóstico da COVID – UNADIG	Bioinformatics Laboratory / LNCC	Luiz G P de Almeida et al
EPI_ISL_1858930	Brazil/RJ-LNN00502/2021	2021-03-25	South America	Brazil	Unidade de apoio ao diagnóstico da COVID – UNADIG	Bioinformatics Laboratory / LNCC	Luiz G P de Almeida et al
EPI_ISL_1858933	Brazil/RJ-LNN00504/2021	2021-03-25	South America	Brazil	Unidade de apoio ao diagnóstico da COVID – UNADIG	Bioinformatics Laboratory / LNCC	Luiz G P de Almeida et al
EPI_ISL_1858934	Brazil/RJ-LNN00505/2021	2021-03-25	South America	Brazil	Unidade de apoio ao diagnóstico da COVID – UNADIG	Bioinformatics Laboratory / LNCC	Luiz G P de Almeida et al
EPI_ISL_1858936	Brazil/RJ-LNN00506/2021	2021-03-25	South America	Brazil	Unidade de apoio ao diagnóstico da COVID – UNADIG	Bioinformatics Laboratory / LNCC	Luiz G P de Almeida et al
EPI_ISL_1858938	Brazil/RJ-LNN00507/2021	2021-03-26	South America	Brazil	Unidade de apoio ao diagnóstico da COVID – UNADIG	Bioinformatics Laboratory / LNCC	Luiz G P de Almeida et al
EPI_ISL_1858940	Brazil/RJ-LNN00508/2021	2021-03-25	South America	Brazil	Unidade de apoio ao diagnóstico da COVID – UNADIG	Bioinformatics Laboratory / LNCC	Luiz G P de Almeida et al
EPI_ISL_1858942	Brazil/RJ-LNN00509/2021	2021-03-26	South America	Brazil	Unidade de apoio ao diagnóstico da COVID – UNADIG	Bioinformatics Laboratory / LNCC	Luiz G P de Almeida et al
EPI_ISL_1858944	Brazil/RJ-LNN00510/2021	2021-03-25	South America	Brazil	Unidade de apoio ao diagnóstico da COVID – UNADIG	Bioinformatics Laboratory / LNCC	Luiz G P de Almeida et al
EPI_ISL_1858946	Brazil/RJ-LNN00511/2021	2021-03-26	South America	Brazil	Unidade de apoio ao diagnóstico da COVID – UNADIG	Bioinformatics Laboratory / LNCC	Luiz G P de Almeida et al
EPI_ISL_1858948	Brazil/RJ-LNN00512/2021	2021-03-27	South America	Brazil	Unidade de apoio ao diagnóstico da COVID – UNADIG	Bioinformatics Laboratory / LNCC	Luiz G P de Almeida et al
EPI_ISL_1858950	Brazil/RJ-LNN00513/2021	2021-03-25	South America	Brazil	Unidade de apoio ao diagnóstico da COVID – UNADIG	Bioinformatics Laboratory / LNCC	Luiz G P de Almeida et al
EPI_ISL_1858954	Brazil/RJ-LNN00516/2021	2021-03-25	South America	Brazil	Unidade de apoio ao diagnóstico da COVID – UNADIG	Bioinformatics Laboratory / LNCC	Luiz G P de Almeida et al
EPI_ISL_1858957	Brazil/RJ-LNN00517/2021	2021-03-26	South America	Brazil	Unidade de apoio ao diagnóstico da COVID – UNADIG	Bioinformatics Laboratory / LNCC	Luiz G P de Almeida et al
EPI_ISL_1858960	Brazil/RJ-LNN00519/2021	2021-03-26	South America	Brazil	Unidade de apoio ao diagnóstico da COVID – UNADIG	Bioinformatics Laboratory / LNCC	Luiz G P de Almeida et al
EPI_ISL_1858963	Brazil/RJ-LNN00520/2021	2021-03-26	South America	Brazil	Unidade de apoio ao diagnóstico da COVID – UNADIG	Bioinformatics Laboratory / LNCC	Luiz G P de Almeida et al
EPI_ISL_1858964	Brazil/RJ-LNN00521/2021	2021-03-26	South America	Brazil	Unidade de apoio ao diagnóstico da COVID – UNADIG	Bioinformatics Laboratory / LNCC	Luiz G P de Almeida et al
EPI_ISL_1858966	Brazil/RJ-LNN00522/2021	2021-03-26	South America	Brazil	Unidade de apoio ao diagnóstico da COVID – UNADIG	Bioinformatics Laboratory / LNCC	Luiz G P de Almeida et al
EPI_ISL_1858969	Brazil/RJ-LNN00524/2021	2021-03-26	South America	Brazil	Unidade de apoio ao diagnóstico da COVID – UNADIG	Bioinformatics Laboratory / LNCC	Luiz G P de Almeida et al
EPI_ISL_1858971	Brazil/RJ-LNN00526/2021	2021-03-25	South America	Brazil	Unidade de apoio ao diagnóstico da COVID – UNADIG	Bioinformatics Laboratory / LNCC	Luiz G P de Almeida et al
EPI_ISL_1858973	Brazil/RJ-LNN00527/2021	2021-03-25	South America	Brazil	Unidade de apoio ao diagnóstico da COVID – UNADIG	Bioinformatics Laboratory / LNCC	Luiz G P de Almeida et al
EPI_ISL_1858975	Brazil/RJ-LNN00528/2021	2021-03-25	South America	Brazil	Unidade de apoio ao diagnóstico da COVID – UNADIG	Bioinformatics Laboratory / LNCC	Luiz G P de Almeida et al
EPI_ISL_1858977	Brazil/RJ-LNN00529/2021	2021-03-25	South America	Brazil	Unidade de apoio ao diagnóstico da COVID – UNADIG	Bioinformatics Laboratory / LNCC	Luiz G P de Almeida et al
EPI_ISL_1858979	Brazil/RJ-LNN00530/2021	2021-03-25	South America	Brazil	Unidade de apoio ao diagnóstico da COVID – UNADIG	Bioinformatics Laboratory / LNCC	Luiz G P de Almeida et al
EPI_ISL_1858981	Brazil/RJ-LNN00531/2021	2021-03-25	South America	Brazil	Unidade de apoio ao diagnóstico da COVID – UNADIG	Bioinformatics Laboratory / LNCC	Luiz G P de Almeida et al
EPI_ISL_1858984	Brazil/RJ-LNN00532/2021	2021-03-25	South America	Brazil	Unidade de apoio ao diagnóstico da COVID – UNADIG	Bioinformatics Laboratory / LNCC	Luiz G P de Almeida et al
EPI_ISL_1858986	Brazil/RJ-LNN00533/2021	2021-03-25	South America	Brazil	Unidade de apoio ao diagnóstico da COVID – UNADIG	Bioinformatics Laboratory / LNCC	Luiz G P de Almeida et al
EPI_ISL_1858988	Brazil/RJ-LNN00534/2021	2021-03-25	South America	Brazil	Unidade de apoio ao diagnóstico da COVID – UNADIG	Bioinformatics Laboratory / LNCC	Luiz G P de Almeida et al
EPI_ISL_1858990	Brazil/RJ-LNN00535/2021	2021-03-25	South America	Brazil	Unidade de apoio ao diagnóstico da COVID – UNADIG	Bioinformatics Laboratory / LNCC	Luiz G P de Almeida et al
EPI_ISL_1858992	Brazil/RJ-LNN00536/2021	2021-03-25	South America	Brazil	Unidade de apoio ao diagnóstico da COVID – UNADIG	Bioinformatics Laboratory / LNCC	Luiz G P de Almeida et al
EPI_ISL_1858994	Brazil/RJ-LNN00537/2021	2021-03-25	South America	Brazil	Unidade de apoio ao diagnóstico da COVID – UNADIG	Bioinformatics Laboratory / LNCC	Luiz G P de Almeida et al
EPI_ISL_1858996	Brazil/RJ-LNN00538/2021	2021-03-25	South America	Brazil	Unidade de apoio ao diagnóstico da COVID – UNADIG	Bioinformatics Laboratory / LNCC	Luiz G P de Almeida et al
EPI_ISL_1858998	Brazil/RJ-LNN00539/2021	2021-03-25	South America	Brazil	Unidade de apoio ao diagnóstico da COVID – UNADIG	Bioinformatics Laboratory / LNCC	Luiz G P de Almeida et al
EPI_ISL_1859000	Brazil/RJ-LNN00540/2021	2021-03-25	South America	Brazil	Unidade de apoio ao diagnóstico da COVID – UNADIG	Bioinformatics Laboratory / LNCC	Luiz G P de Almeida et al
EPI_ISL_1859002	Brazil/RJ-LNN00542/2021	2021-03-25	South America	Brazil	Unidade de apoio ao diagnóstico da COVID – UNADIG	Bioinformatics Laboratory / LNCC	Luiz G P de Almeida et al
EPI_ISL_1859005	Brazil/RJ-LNN00544/2021	2021-03-25	South America	Brazil	Unidade de apoio ao diagnóstico da COVID – UNADIG	Bioinformatics Laboratory / LNCC	Luiz G P de Almeida et al
EPI_ISL_1859007	Brazil/RJ-LNN00545/2021	2021-03-25	South America	Brazil	Unidade de apoio ao diagnóstico da COVID – UNADIG	Bioinformatics Laboratory / LNCC	Luiz G P de Almeida et al
EPI_ISL_1859008	Brazil/RJ-LNN00546/2021	2021-03-25	South America	Brazil	Unidade de apoio ao diagnóstico da COVID – UNADIG	Bioinformatics Laboratory / LNCC	Luiz G P de Almeida et al
EPI_ISL_2101504	Brazil/RJ-LNN00547/2021	2021-04-22	South America	Brazil	Laboratorio Central Noel Nutels	Bioinformatics Laboratory / LNCC	Luiz G P de Almeida et al
EPI_ISL_2101745	Brazil/RJ-LNN00548/2021	2021-04-22	South America	Brazil	Laboratorio Central Noel Nutels	Bioinformatics Laboratory / LNCC	Luiz G P de Almeida et al
EPI_ISL_2101617	Brazil/RJ-LNN00550/2021	2021-04-22	South America	Brazil	Laboratorio Central Noel Nutels	Bioinformatics Laboratory / LNCC	Luiz G P de Almeida et al
EPI_ISL_2101618	Brazil/RJ-LNN00551/2021	2021-04-22	South America	Brazil	Laboratorio Central Noel Nutels	Bioinformatics Laboratory / LNCC	Luiz G P de Almeida et al
EPI_ISL_2101622	Brazil/RJ-LNN00552/2021	2021-04-22	South America	Brazil	Laboratorio Central Noel Nutels	Bioinformatics Laboratory / LNCC	Luiz G P de Almeida et al
EPI_ISL_2101739	Brazil/RJ-LNN00553/2021	2021-04-22	South America	Brazil	Laboratorio Central Noel Nutels	Bioinformatics Laboratory / LNCC	Luiz G P de Almeida et al
EPI_ISL_2101397	Brazil/RJ-LNN00554/2021	2021-04-22	South America	Brazil	Laboratorio Central Noel Nutels	Bioinformatics Laboratory / LNCC	Luiz G P de Almeida et al
EPI_ISL_2101398	Brazil/RJ-LNN00555/2021	2021-04-22	South America	Brazil	Laboratorio Central Noel Nutels	Bioinformatics Laboratory / LNCC	Luiz G P de Almeida et al
EPI_ISL_2101623	Brazil/RJ-LNN00556/2021	2021-04-22	South America	Brazil	Laboratorio Central Noel Nutels	Bioinformatics Laboratory / LNCC	Luiz G P de Almeida et al
EPI_ISL_2101624	Brazil/RJ-LNN00557/2021	2021-04-22	South America	Brazil	Laboratorio Central Noel Nutels	Bioinformatics Laboratory / LNCC	Luiz G P de Almeida et al
EPI_ISL_2101719	Brazil/RJ-LNN00558/2021	2021-04-22	South America	Brazil	Laboratorio Central Noel Nutels	Bioinformatics Laboratory / LNCC	Luiz G P de Almeida et al
EPI_ISL_2101613	Brazil/RJ-LNN00559/2021	2021-04-20	South America	Brazil	Laboratorio Central Noel Nutels	Bioinformatics Laboratory / LNCC	Luiz G P de Almeida et al
EPI_ISL_2101615	Brazil/RJ-LNN00560/2021	2021-04-20	South America	Brazil	Laboratorio Central Noel Nutels	Bioinformatics Laboratory / LNCC	Luiz G P de Almeida et al
EPI_ISL_2101616	Brazil/RJ-LNN00561/2021	2021-04-20	South America	Brazil	Laboratorio Central Noel Nutels	Bioinformatics Laboratory / LNCC	Luiz G P de Almeida et al
EPI_ISL_2101500	Brazil/RJ-LNN00562/2021	2021-04-22	South America	Brazil	Laboratorio Central Noel Nutels	Bioinformatics Laboratory / LNCC	Luiz G P de Almeida et al
EPI_ISL_2101501	Brazil/RJ-LNN00563/2021	2021-04-22	South America	Brazil	Laboratorio Central Noel Nutels	Bioinformatics Laboratory / LNCC	Luiz G P de Almeida et al
EPI_ISL_2101502	Brazil/RJ-LNN00564/2021	2021-04-22	South America	Brazil	Laboratorio Central Noel Nutels	Bioinformatics Laboratory / LNCC	Luiz G P de Almeida et al
EPI_ISL_2101503	Brazil/RJ-LNN00565/2021	2021-04-22	South America	Brazil	Laboratorio Central Noel Nutels	Bioinformatics Laboratory / LNCC	Luiz G P de Almeida et al
EPI_ISL_2101507	Brazil/RJ-LNN00566/2021	2021-04-22	South America	Brazil	Laboratorio Central Noel Nutels	Bioinformatics Laboratory / LNCC	Luiz G P de Almeida et al
EPI_ISL_2101468	Brazil/RJ-LNN00568/2021	2021-04-18	South America	Brazil	Laboratorio Central Noel Nutels	Bioinformatics Laboratory / LNCC	Luiz G P de Almeida et al
EPI_ISL_2101469	Brazil/RJ-LNN00569/2021	2021-04-19	South America	Brazil	Laboratorio Central Noel Nutels	Bioinformatics Laboratory / LNCC	Luiz G P de Almeida et al
EPI_ISL_2101411	Brazil/RJ-LNN00571/2021	2021-04-20	South America	Brazil	Laboratorio Central Noel Nutels	Bioinformatics Laboratory / LNCC	Luiz G P de Almeida et al
EPI_ISL_2101412	Brazil/RJ-LNN00572/2021	2021-04-20	South America	Brazil	Laboratorio Central Noel Nutels	Bioinformatics Laboratory / LNCC	Luiz G P de Almeida et al
EPI_ISL_2101413	Brazil/RJ-LNN00573/2021	2021-04-20	South America	Brazil	Laboratorio Central Noel Nutels	Bioinformatics Laboratory / LNCC	Luiz G P de Almeida et al
EPI_ISL_2101414	Brazil/RJ-LNN00574/2021	2021-04-20	South America	Brazil	Laboratorio Central Noel Nutels	Bioinformatics Laboratory / LNCC	Luiz G P de Almeida et al
EPI_ISL_2101416	Brazil/RJ-LNN00576/2021	2021-04-20	South America	Brazil	Laboratorio Central Noel Nutels	Bioinformatics Laboratory / LNCC	Luiz G P de Almeida et al
EPI_ISL_2101737	Brazil/RJ-LNN00577/2021	2021-04-20	South America	Brazil	Laboratorio Central Noel Nutels	Bioinformatics Laboratory / LNCC	Luiz G P de Almeida et al
EPI_ISL_2101403	Brazil/RJ-LNN00578/2021	2021-04-21	South America	Brazil	Laboratorio Central Noel Nutels	Bioinformatics Laboratory / LNCC	Luiz G P de Almeida et al
EPI_ISL_2101577	Brazil/RJ-LNN00580/2021	2021-04-21	South America	Brazil	Laboratorio Central Noel Nutels	Bioinformatics Laboratory / LNCC	Luiz G P de Almeida et al
EPI_ISL_2101578	Brazil/RJ-LNN00581/2021	2021-04-21	South America	Brazil	Laboratorio Central Noel Nutels	Bioinformatics Laboratory / LNCC	Luiz G P de Almeida et al
EPI_ISL_2101579	Brazil/RJ-LNN00582/2021	2021-04-21	South America	Brazil	Laboratorio Central Noel Nutels	Bioinformatics Laboratory / LNCC	Luiz G P de Almeida et al
EPI_ISL_2101445	Brazil/RJ-LNN00583/2021	2021-04-22	South America	Brazil	Laboratorio Central Noel Nutels	Bioinformatics Laboratory / LNCC	Luiz G P de Almeida et al
EPI_ISL_2101446	Brazil/RJ-LNN00584/2021	2021-04-22	South America	Brazil	Laboratorio Central Noel Nutels	Bioinformatics Laboratory / LNCC	Luiz G P de Almeida et al
EPI_ISL_2101447	Brazil/RJ-LNN00585/2021	2021-04-22	South America	Brazil	Laboratorio Central Noel Nutels	Bioinformatics Laboratory / LNCC	Luiz G P de Almeida et al
EPI_ISL_2101691	Brazil/RJ-LNN00586/2021	2021-04-20	South America	Brazil	Laboratorio Central Noel Nutels	Bioinformatics Laboratory / LNCC	Luiz G P de Almeida et al
EPI_ISL_2101532	Brazil/RJ-LNN00587/2021	2021-04-21	South America	Brazil	Laboratorio Central Noel Nutels	Bioinformatics Laboratory / LNCC	Luiz G P de Almeida et al
EPI_ISL_2101533	Brazil/RJ-LNN00588/2021	2021-04-21	South America	Brazil	Laboratorio Central Noel Nutels	Bioinformatics Laboratory / LNCC	Luiz G P de Almeida et al
EPI_ISL_2101534	Brazil/RJ-LNN00589/2021	2021-04-21	South America	Brazil	Laboratorio Central Noel Nutels	Bioinformatics Laboratory / LNCC	Luiz G P de Almeida et al
EPI_ISL_2101535	Brazil/RJ-LNN00590/2021	2021-04-22	South America	Brazil	Laboratorio Central Noel Nutels	Bioinformatics Laboratory / LNCC	Luiz G P de Almeida et al
EPI_ISL_2101536	Brazil/RJ-LNN00591/2021	2021-04-22	South America	Brazil	Laboratorio Central Noel Nutels	Bioinformatics Laboratory / LNCC	Luiz G P de Almeida et al
EPI_ISL_2101587	Brazil/RJ-LNN00592/2021	2021-04-22	South America	Brazil	Laboratorio Central Noel Nutels	Bioinformatics Laboratory / LNCC	Luiz G P de Almeida et al
EPI_ISL_2101728	Brazil/RJ-LNN00593/2021	2021-04-22	South America	Brazil	Laboratorio Central Noel Nutels	Bioinformatics Laboratory / LNCC	Luiz G P de Almeida et al
EPI_ISL_2101422	Brazil/RJ-LNN00594/2021	2021-04-20	South America	Brazil	Laboratorio Central Noel Nutels	Bioinformatics Laboratory / LNCC	Luiz G P de Almeida et al
EPI_ISL_2101424	Brazil/RJ-LNN00597/2021	2021-04-21	South America	Brazil	Laboratorio Central Noel Nutels	Bioinformatics Laboratory / LNCC	Luiz G P de Almeida et al
EPI_ISL_2101425	Brazil/RJ-LNN00598/2021	2021-04-21	South America	Brazil	Laboratorio Central Noel Nutels	Bioinformatics Laboratory / LNCC	Luiz G P de Almeida et al
EPI_ISL_2101426	Brazil/RJ-LNN00599/2021	2021-04-20	South America	Brazil	Laboratorio Central Noel Nutels	Bioinformatics Laboratory / LNCC	Luiz G P de Almeida et al
EPI_ISL_2101528	Brazil/RJ-LNN00600/2021	2021-04-22	South America	Brazil	Laboratorio Central Noel Nutels	Bioinformatics Laboratory / LNCC	Luiz G P de Almeida et al
EPI_ISL_2101529	Brazil/RJ-LNN00601/2021	2021-04-21	South America	Brazil	Laboratorio Central Noel Nutels	Bioinformatics Laboratory / LNCC	Luiz G P de Almeida et al
EPI_ISL_2101729	Brazil/RJ-LNN00608/2021	2021-04-22	South America	Brazil	Laboratorio Central Noel Nutels	Bioinformatics Laboratory / LNCC	Luiz G P de Almeida et al
EPI_ISL_2101672	Brazil/RJ-LNN00609/2021	2021-04-22	South America	Brazil	Laboratorio Central Noel Nutels	Bioinformatics Laboratory / LNCC	Luiz G P de Almeida et al
EPI_ISL_2101721	Brazil/RJ-LNN00610/2021	2021-04-12	South America	Brazil	Laboratorio Central Noel Nutels	Bioinformatics Laboratory / LNCC	Luiz G P de Almeida et al
EPI_ISL_2101434	Brazil/RJ-LNN00611/2021	2021-04-21	South America	Brazil	Laboratorio Central Noel Nutels	Bioinformatics Laboratory / LNCC	Luiz G P de Almeida et al
EPI_ISL_2101404	Brazil/RJ-LNN00612/2021	2021-04-21	South America	Brazil	Laboratorio Central Noel Nutels	Bioinformatics Laboratory / LNCC	Luiz G P de Almeida et al
EPI_ISL_2101435	Brazil/RJ-LNN00613/2021	2021-04-21	South America	Brazil	Laboratorio Central Noel Nutels	Bioinformatics Laboratory / LNCC	Luiz G P de Almeida et al
EPI_ISL_2101436	Brazil/RJ-LNN00614/2021	2021-04-22	South America	Brazil	Laboratorio Central Noel Nutels	Bioinformatics Laboratory / LNCC	Luiz G P de Almeida et al
EPI_ISL_2101707	Brazil/RJ-LNN00616/2021	2021-04-22	South America	Brazil	Laboratorio Central Noel Nutels	Bioinformatics Laboratory / LNCC	Luiz G P de Almeida et al
EPI_ISL_2101594	Brazil/RJ-LNN00617/2021	2021-04-22	South America	Brazil	Laboratorio Central Noel Nutels	Bioinformatics Laboratory / LNCC	Luiz G P de Almeida et al
EPI_ISL_2101595	Brazil/RJ-LNN00618/2021	2021-04-22	South America	Brazil	Laboratorio Central Noel Nutels	Bioinformatics Laboratory / LNCC	Luiz G P de Almeida et al
EPI_ISL_2101454	Brazil/RJ-LNN00619/2021	2021-04-22	South America	Brazil	Laboratorio Central Noel Nutels	Bioinformatics Laboratory / LNCC	Luiz G P de Almeida et al
EPI_ISL_2101597	Brazil/RJ-LNN00621/2021	2021-04-21	South America	Brazil	Laboratorio Central Noel Nutels	Bioinformatics Laboratory / LNCC	Luiz G P de Almeida et al
EPI_ISL_2101599	Brazil/RJ-LNN00623/2021	2021-04-21	South America	Brazil	Laboratorio Central Noel Nutels	Bioinformatics Laboratory / LNCC	Luiz G P de Almeida et al
EPI_ISL_2101600	Brazil/RJ-LNN00624/2021	2021-04-21	South America	Brazil	Laboratorio Central Noel Nutels	Bioinformatics Laboratory / LNCC	Luiz G P de Almeida et al
EPI_ISL_2101601	Brazil/RJ-LNN00625/2021	2021-04-21	South America	Brazil	Laboratorio Central Noel Nutels	Bioinformatics Laboratory / LNCC	Luiz G P de Almeida et al
EPI_ISL_2101393	Brazil/RJ-LNN00626/2021	2021-04-20	South America	Brazil	Laboratorio Central Noel Nutels	Bioinformatics Laboratory / LNCC	Luiz G P de Almeida et al
EPI_ISL_2101602	Brazil/RJ-LNN00627/2021	2021-04-22	South America	Brazil	Laboratorio Central Noel Nutels	Bioinformatics Laboratory / LNCC	Luiz G P de Almeida et al
EPI_ISL_2101603	Brazil/RJ-LNN00628/2021	2021-04-20	South America	Brazil	Laboratorio Central Noel Nutels	Bioinformatics Laboratory / LNCC	Luiz G P de Almeida et al
EPI_ISL_2101442	Brazil/RJ-LNN00632/2021	2021-04-21	South America	Brazil	Laboratorio Central Noel Nutels	Bioinformatics Laboratory / LNCC	Luiz G P de Almeida et al
EPI_ISL_2101575	Brazil/RJ-LNN00633/2021	2021-04-22	South America	Brazil	Laboratorio Central Noel Nutels	Bioinformatics Laboratory / LNCC	Luiz G P de Almeida et al
EPI_ISL_2101531	Brazil/RJ-LNN00635/2021	2021-04-20	South America	Brazil	Laboratorio Central Noel Nutels	Bioinformatics Laboratory / LNCC	Luiz G P de Almeida et al
EPI_ISL_2101427	Brazil/RJ-LNN00636/2021	2021-04-18	South America	Brazil	Laboratorio Central Noel Nutels	Bioinformatics Laboratory / LNCC	Luiz G P de Almeida et al
EPI_ISL_2101428	Brazil/RJ-LNN00637/2021	2021-04-18	South America	Brazil	Laboratorio Central Noel Nutels	Bioinformatics Laboratory / LNCC	Luiz G P de Almeida et al
EPI_ISL_2101720	Brazil/RJ-LNN00638/2021	2021-04-19	South America	Brazil	Laboratorio Central Noel Nutels	Bioinformatics Laboratory / LNCC	Luiz G P de Almeida et al
EPI_ISL_2101477	Brazil/RJ-LNN00639/2021	2021-04-19	South America	Brazil	Laboratorio Central Noel Nutels	Bioinformatics Laboratory / LNCC	Luiz G P de Almeida et al
EPI_ISL_2101478	Brazil/RJ-LNN00640/2021	2021-04-20	South America	Brazil	Laboratorio Central Noel Nutels	Bioinformatics Laboratory / LNCC	Luiz G P de Almeida et al
EPI_ISL_2101486	Brazil/RJ-LNN00641/2021	2021-04-19	South America	Brazil	Laboratorio Central Noel Nutels	Bioinformatics Laboratory / LNCC	Luiz G P de Almeida et al
EPI_ISL_2101487	Brazil/RJ-LNN00642/2021	2021-04-19	South America	Brazil	Laboratorio Central Noel Nutels	Bioinformatics Laboratory / LNCC	Luiz G P de Almeida et al
EPI_ISL_2101474	Brazil/RJ-LNN00643/2021	2021-04-19	South America	Brazil	Laboratorio Central Noel Nutels	Bioinformatics Laboratory / LNCC	Luiz G P de Almeida et al
EPI_ISL_2101488	Brazil/RJ-LNN00644/2021	2021-04-19	South America	Brazil	Laboratorio Central Noel Nutels	Bioinformatics Laboratory / LNCC	Luiz G P de Almeida et al
EPI_ISL_2101410	Brazil/RJ-LNN00645/2021	2021-04-19	South America	Brazil	Laboratorio Central Noel Nutels	Bioinformatics Laboratory / LNCC	Luiz G P de Almeida et al
EPI_ISL_2101716	Brazil/RJ-LNN00647/2021	2021-04-20	South America	Brazil	Laboratorio Central Noel Nutels	Bioinformatics Laboratory / LNCC	Luiz G P de Almeida et al
EPI_ISL_2101717	Brazil/RJ-LNN00648/2021	2021-04-20	South America	Brazil	Laboratorio Central Noel Nutels	Bioinformatics Laboratory / LNCC	Luiz G P de Almeida et al
EPI_ISL_2101673	Brazil/RJ-LNN00649/2021	2021-04-19	South America	Brazil	Laboratorio Central Noel Nutels	Bioinformatics Laboratory / LNCC	Luiz G P de Almeida et al
EPI_ISL_2101674	Brazil/RJ-LNN00650/2021	2021-04-20	South America	Brazil	Laboratorio Central Noel Nutels	Bioinformatics Laboratory / LNCC	Luiz G P de Almeida et al
EPI_ISL_2101675	Brazil/RJ-LNN00651/2021	2021-04-20	South America	Brazil	Laboratorio Central Noel Nutels	Bioinformatics Laboratory / LNCC	Luiz G P de Almeida et al
EPI_ISL_2101625	Brazil/RJ-LNN00652/2021	2021-04-21	South America	Brazil	Laboratorio Central Noel Nutels	Bioinformatics Laboratory / LNCC	Luiz G P de Almeida et al
EPI_ISL_2101626	Brazil/RJ-LNN00653/2021	2021-04-21	South America	Brazil	Laboratorio Central Noel Nutels	Bioinformatics Laboratory / LNCC	Luiz G P de Almeida et al
EPI_ISL_2101399	Brazil/RJ-LNN00654/2021	2021-04-21	South America	Brazil	Laboratorio Central Noel Nutels	Bioinformatics Laboratory / LNCC	Luiz G P de Almeida et al
EPI_ISL_2101400	Brazil/RJ-LNN00655/2021	2021-04-21	South America	Brazil	Laboratorio Central Noel Nutels	Bioinformatics Laboratory / LNCC	Luiz G P de Almeida et al
EPI_ISL_2101401	Brazil/RJ-LNN00656/2021	2021-04-21	South America	Brazil	Laboratorio Central Noel Nutels	Bioinformatics Laboratory / LNCC	Luiz G P de Almeida et al
EPI_ISL_2101448	Brazil/RJ-LNN00657/2021	2021-04-20	South America	Brazil	Laboratorio Central Noel Nutels	Bioinformatics Laboratory / LNCC	Luiz G P de Almeida et al
EPI_ISL_2101449	Brazil/RJ-LNN00658/2021	2021-04-20	South America	Brazil	Laboratorio Central Noel Nutels	Bioinformatics Laboratory / LNCC	Luiz G P de Almeida et al
EPI_ISL_2101450	Brazil/RJ-LNN00659/2021	2021-04-20	South America	Brazil	Laboratorio Central Noel Nutels	Bioinformatics Laboratory / LNCC	Luiz G P de Almeida et al
EPI_ISL_2101451	Brazil/RJ-LNN00660/2021	2021-04-20	South America	Brazil	Laboratorio Central Noel Nutels	Bioinformatics Laboratory / LNCC	Luiz G P de Almeida et al
EPI_ISL_2101452	Brazil/RJ-LNN00661/2021	2021-04-20	South America	Brazil	Laboratorio Central Noel Nutels	Bioinformatics Laboratory / LNCC	Luiz G P de Almeida et al
EPI_ISL_2101627	Brazil/RJ-LNN00662/2021	2021-04-21	South America	Brazil	Laboratorio Central Noel Nutels	Bioinformatics Laboratory / LNCC	Luiz G P de Almeida et al
EPI_ISL_2101465	Brazil/RJ-LNN00663/2021	2021-04-19	South America	Brazil	Laboratorio Central Noel Nutels	Bioinformatics Laboratory / LNCC	Luiz G P de Almeida et al
EPI_ISL_2101466	Brazil/RJ-LNN00664/2021	2021-04-20	South America	Brazil	Laboratorio Central Noel Nutels	Bioinformatics Laboratory / LNCC	Luiz G P de Almeida et al
EPI_ISL_2101467	Brazil/RJ-LNN00665/2021	2021-04-20	South America	Brazil	Laboratorio Central Noel Nutels	Bioinformatics Laboratory / LNCC	Luiz G P de Almeida et al
EPI_ISL_2101736	Brazil/RJ-LNN00666/2021	2021-04-20	South America	Brazil	Laboratorio Central Noel Nutels	Bioinformatics Laboratory / LNCC	Luiz G P de Almeida et al
EPI_ISL_2101586	Brazil/RJ-LNN00667/2021	2021-04-21	South America	Brazil	Laboratorio Central Noel Nutels	Bioinformatics Laboratory / LNCC	Luiz G P de Almeida et al
EPI_ISL_2101476	Brazil/RJ-LNN00668/2021	2021-04-20	South America	Brazil	Laboratorio Central Noel Nutels	Bioinformatics Laboratory / LNCC	Luiz G P de Almeida et al
EPI_ISL_2101437	Brazil/RJ-LNN00669/2021	2021-04-21	South America	Brazil	Laboratorio Central Noel Nutels	Bioinformatics Laboratory / LNCC	Luiz G P de Almeida et al
EPI_ISL_2101438	Brazil/RJ-LNN00670/2021	2021-04-21	South America	Brazil	Laboratorio Central Noel Nutels	Bioinformatics Laboratory / LNCC	Luiz G P de Almeida et al
EPI_ISL_2101697	Brazil/RJ-LNN00671/2021	2021-04-21	South America	Brazil	Laboratorio Central Noel Nutels	Bioinformatics Laboratory / LNCC	Luiz G P de Almeida et al
EPI_ISL_2101496	Brazil/RJ-LNN00672/2021	2021-04-19	South America	Brazil	Laboratorio Central Noel Nutels	Bioinformatics Laboratory / LNCC	Luiz G P de Almeida et al
EPI_ISL_2101497	Brazil/RJ-LNN00673/2021	2021-04-19	South America	Brazil	Laboratorio Central Noel Nutels	Bioinformatics Laboratory / LNCC	Luiz G P de Almeida et al
EPI_ISL_2101498	Brazil/RJ-LNN00674/2021	2021-04-19	South America	Brazil	Laboratorio Central Noel Nutels	Bioinformatics Laboratory / LNCC	Luiz G P de Almeida et al
EPI_ISL_2101499	Brazil/RJ-LNN00675/2021	2021-04-19	South America	Brazil	Laboratorio Central Noel Nutels	Bioinformatics Laboratory / LNCC	Luiz G P de Almeida et al
EPI_ISL_2101543	Brazil/RJ-LNN00676/2021	2021-04-20	South America	Brazil	Laboratorio Central Noel Nutels	Bioinformatics Laboratory / LNCC	Luiz G P de Almeida et al
EPI_ISL_2101544	Brazil/RJ-LNN00677/2021	2021-04-20	South America	Brazil	Laboratorio Central Noel Nutels	Bioinformatics Laboratory / LNCC	Luiz G P de Almeida et al
EPI_ISL_2101545	Brazil/RJ-LNN00678/2021	2021-04-20	South America	Brazil	Laboratorio Central Noel Nutels	Bioinformatics Laboratory / LNCC	Luiz G P de Almeida et al
EPI_ISL_2101546	Brazil/RJ-LNN00679/2021	2021-04-19	South America	Brazil	Laboratorio Central Noel Nutels	Bioinformatics Laboratory / LNCC	Luiz G P de Almeida et al
EPI_ISL_2101547	Brazil/RJ-LNN00680/2021	2021-04-19	South America	Brazil	Laboratorio Central Noel Nutels	Bioinformatics Laboratory / LNCC	Luiz G P de Almeida et al
EPI_ISL_2101548	Brazil/RJ-LNN00683/2021	2021-04-20	South America	Brazil	Laboratorio Central Noel Nutels	Bioinformatics Laboratory / LNCC	Luiz G P de Almeida et al
EPI_ISL_2101549	Brazil/RJ-LNN00684/2021	2021-04-19	South America	Brazil	Laboratorio Central Noel Nutels	Bioinformatics Laboratory / LNCC	Luiz G P de Almeida et al
EPI_ISL_2101550	Brazil/RJ-LNN00685/2021	2021-04-19	South America	Brazil	Laboratorio Central Noel Nutels	Bioinformatics Laboratory / LNCC	Luiz G P de Almeida et al
EPI_ISL_2101551	Brazil/RJ-LNN00686/2021	2021-04-19	South America	Brazil	Laboratorio Central Noel Nutels	Bioinformatics Laboratory / LNCC	Luiz G P de Almeida et al
EPI_ISL_2101552	Brazil/RJ-LNN00687/2021	2021-04-19	South America	Brazil	Laboratorio Central Noel Nutels	Bioinformatics Laboratory / LNCC	Luiz G P de Almeida et al
EPI_ISL_2101553	Brazil/RJ-LNN00688/2021	2021-04-19	South America	Brazil	Laboratorio Central Noel Nutels	Bioinformatics Laboratory / LNCC	Luiz G P de Almeida et al
EPI_ISL_2101554	Brazil/RJ-LNN00689/2021	2021-04-19	South America	Brazil	Laboratorio Central Noel Nutels	Bioinformatics Laboratory / LNCC	Luiz G P de Almeida et al
EPI_ISL_2101556	Brazil/RJ-LNN00691/2021	2021-04-19	South America	Brazil	Laboratorio Central Noel Nutels	Bioinformatics Laboratory / LNCC	Luiz G P de Almeida et al
EPI_ISL_2101557	Brazil/RJ-LNN00692/2021	2021-04-19	South America	Brazil	Laboratorio Central Noel Nutels	Bioinformatics Laboratory / LNCC	Luiz G P de Almeida et al
EPI_ISL_2101558	Brazil/RJ-LNN00693/2021	2021-04-19	South America	Brazil	Laboratorio Central Noel Nutels	Bioinformatics Laboratory / LNCC	Luiz G P de Almeida et al
EPI_ISL_2101559	Brazil/RJ-LNN00694/2021	2021-04-19	South America	Brazil	Laboratorio Central Noel Nutels	Bioinformatics Laboratory / LNCC	Luiz G P de Almeida et al
EPI_ISL_2101560	Brazil/RJ-LNN00695/2021	2021-04-19	South America	Brazil	Laboratorio Central Noel Nutels	Bioinformatics Laboratory / LNCC	Luiz G P de Almeida et al
EPI_ISL_2101561	Brazil/RJ-LNN00696/2021	2021-04-19	South America	Brazil	Laboratorio Central Noel Nutels	Bioinformatics Laboratory / LNCC	Luiz G P de Almeida et al
EPI_ISL_2101562	Brazil/RJ-LNN00697/2021	2021-04-19	South America	Brazil	Laboratorio Central Noel Nutels	Bioinformatics Laboratory / LNCC	Luiz G P de Almeida et al
EPI_ISL_2101699	Brazil/RJ-LNN00700/2021	2021-04-21	South America	Brazil	Laboratorio Central Noel Nutels	Bioinformatics Laboratory / LNCC	Luiz G P de Almeida et al
EPI_ISL_2101700	Brazil/RJ-LNN00701/2021	2021-04-21	South America	Brazil	Laboratorio Central Noel Nutels	Bioinformatics Laboratory / LNCC	Luiz G P de Almeida et al
EPI_ISL_2101406	Brazil/RJ-LNN00702/2021	2021-04-21	South America	Brazil	Laboratorio Central Noel Nutels	Bioinformatics Laboratory / LNCC	Luiz G P de Almeida et al
EPI_ISL_2101637	Brazil/RJ-LNN00703/2021	2021-04-21	South America	Brazil	Laboratorio Central Noel Nutels	Bioinformatics Laboratory / LNCC	Luiz G P de Almeida et al
EPI_ISL_2101701	Brazil/RJ-LNN00704/2021	2021-04-21	South America	Brazil	Laboratorio Central Noel Nutels	Bioinformatics Laboratory / LNCC	Luiz G P de Almeida et al
EPI_ISL_2101702	Brazil/RJ-LNN00705/2021	2021-04-21	South America	Brazil	Laboratorio Central Noel Nutels	Bioinformatics Laboratory / LNCC	Luiz G P de Almeida et al
EPI_ISL_2101703	Brazil/RJ-LNN00706/2021	2021-04-21	South America	Brazil	Laboratorio Central Noel Nutels	Bioinformatics Laboratory / LNCC	Luiz G P de Almeida et al
EPI_ISL_2101704	Brazil/RJ-LNN00707/2021	2021-04-22	South America	Brazil	Laboratorio Central Noel Nutels	Bioinformatics Laboratory / LNCC	Luiz G P de Almeida et al
EPI_ISL_2101705	Brazil/RJ-LNN00708/2021	2021-04-22	South America	Brazil	Laboratorio Central Noel Nutels	Bioinformatics Laboratory / LNCC	Luiz G P de Almeida et al
EPI_ISL_2101706	Brazil/RJ-LNN00709/2021	2021-04-22	South America	Brazil	Laboratorio Central Noel Nutels	Bioinformatics Laboratory / LNCC	Luiz G P de Almeida et al
EPI_ISL_2101453	Brazil/RJ-LNN00711/2021	2021-04-22	South America	Brazil	Laboratorio Central Noel Nutels	Bioinformatics Laboratory / LNCC	Luiz G P de Almeida et al
EPI_ISL_2101514	Brazil/RJ-LNN00712/2021	2021-04-22	South America	Brazil	Laboratorio Central Noel Nutels	Bioinformatics Laboratory / LNCC	Luiz G P de Almeida et al
EPI_ISL_2101515	Brazil/RJ-LNN00713/2021	2021-04-22	South America	Brazil	Laboratorio Central Noel Nutels	Bioinformatics Laboratory / LNCC	Luiz G P de Almeida et al
EPI_ISL_2101516	Brazil/RJ-LNN00714/2021	2021-04-22	South America	Brazil	Laboratorio Central Noel Nutels	Bioinformatics Laboratory / LNCC	Luiz G P de Almeida et al
EPI_ISL_2101396	Brazil/RJ-LNN00715/2021	2021-04-22	South America	Brazil	Laboratorio Central Noel Nutels	Bioinformatics Laboratory / LNCC	Luiz G P de Almeida et al
EPI_ISL_2101517	Brazil/RJ-LNN00716/2021	2021-04-22	South America	Brazil	Laboratorio Central Noel Nutels	Bioinformatics Laboratory / LNCC	Luiz G P de Almeida et al
EPI_ISL_2101518	Brazil/RJ-LNN00717/2021	2021-04-22	South America	Brazil	Laboratorio Central Noel Nutels	Bioinformatics Laboratory / LNCC	Luiz G P de Almeida et al
EPI_ISL_2101519	Brazil/RJ-LNN00718/2021	2021-04-22	South America	Brazil	Laboratorio Central Noel Nutels	Bioinformatics Laboratory / LNCC	Luiz G P de Almeida et al
EPI_ISL_2101479	Brazil/RJ-LNN00719/2021	2021-04-23	South America	Brazil	Laboratorio Central Noel Nutels	Bioinformatics Laboratory / LNCC	Luiz G P de Almeida et al
EPI_ISL_2101747	Brazil/RJ-LNN00720/2021	2021-04-23	South America	Brazil	Laboratorio Central Noel Nutels	Bioinformatics Laboratory / LNCC	Luiz G P de Almeida et al
EPI_ISL_2101480	Brazil/RJ-LNN00721/2021	2021-04-23	South America	Brazil	Laboratorio Central Noel Nutels	Bioinformatics Laboratory / LNCC	Luiz G P de Almeida et al
EPI_ISL_2101481	Brazil/RJ-LNN00722/2021	2021-04-23	South America	Brazil	Laboratorio Central Noel Nutels	Bioinformatics Laboratory / LNCC	Luiz G P de Almeida et al
EPI_ISL_2101730	Brazil/RJ-LNN00723/2021	2021-04-21	South America	Brazil	Laboratorio Central Noel Nutels	Bioinformatics Laboratory / LNCC	Luiz G P de Almeida et al
EPI_ISL_2101735	Brazil/RJ-LNN00725/2021	2021-04-22	South America	Brazil	Laboratorio Central Noel Nutels	Bioinformatics Laboratory / LNCC	Luiz G P de Almeida et al
EPI_ISL_2101738	Brazil/RJ-LNN00726/2021	2021-04-22	South America	Brazil	Laboratorio Central Noel Nutels	Bioinformatics Laboratory / LNCC	Luiz G P de Almeida et al
EPI_ISL_2101420	Brazil/RJ-LNN00728/2021	2021-04-22	South America	Brazil	Laboratorio Central Noel Nutels	Bioinformatics Laboratory / LNCC	Luiz G P de Almeida et al
EPI_ISL_2101421	Brazil/RJ-LNN00729/2021	2021-04-22	South America	Brazil	Laboratorio Central Noel Nutels	Bioinformatics Laboratory / LNCC	Luiz G P de Almeida et al
EPI_ISL_2101573	Brazil/RJ-LNN00731/2021	2021-04-24	South America	Brazil	Laboratorio Central Noel Nutels	Bioinformatics Laboratory / LNCC	Luiz G P de Almeida et al
EPI_ISL_2101489	Brazil/RJ-LNN00732/2021	2021-04-21	South America	Brazil	Laboratorio Central Noel Nutels	Bioinformatics Laboratory / LNCC	Luiz G P de Almeida et al
EPI_ISL_2101439	Brazil/RJ-LNN00733/2021	2021-04-24	South America	Brazil	Laboratorio Central Noel Nutels	Bioinformatics Laboratory / LNCC	Luiz G P de Almeida et al
EPI_ISL_2101711	Brazil/RJ-LNN00734/2021	2021-04-26	South America	Brazil	Laboratorio Central Noel Nutels	Bioinformatics Laboratory / LNCC	Luiz G P de Almeida et al
EPI_ISL_2101712	Brazil/RJ-LNN00736/2021	2021-04-26	South America	Brazil	Laboratorio Central Noel Nutels	Bioinformatics Laboratory / LNCC	Luiz G P de Almeida et al
EPI_ISL_2101709	Brazil/RJ-LNN00738/2021	2021-04-26	South America	Brazil	Laboratorio Central Noel Nutels	Bioinformatics Laboratory / LNCC	Luiz G P de Almeida et al
EPI_ISL_2101710	Brazil/RJ-LNN00739/2021	2021-04-26	South America	Brazil	Laboratorio Central Noel Nutels	Bioinformatics Laboratory / LNCC	Luiz G P de Almeida et al
EPI_ISL_2101708	Brazil/RJ-LNN00740/2021	2021-04-26	South America	Brazil	Laboratorio Central Noel Nutels	Bioinformatics Laboratory / LNCC	Luiz G P de Almeida et al
EPI_ISL_2101732	Brazil/RJ-LNN00741/2021	2021-04-26	South America	Brazil	Laboratorio Central Noel Nutels	Bioinformatics Laboratory / LNCC	Luiz G P de Almeida et al
EPI_ISL_2101482	Brazil/RJ-LNN00743/2021	2021-04-26	South America	Brazil	Laboratorio Central Noel Nutels	Bioinformatics Laboratory / LNCC	Luiz G P de Almeida et al
EPI_ISL_2101619	Brazil/RJ-LNN00744/2021	2021-04-26	South America	Brazil	Laboratorio Central Noel Nutels	Bioinformatics Laboratory / LNCC	Luiz G P de Almeida et al
EPI_ISL_2101464	Brazil/RJ-LNN00745/2021	2021-04-24	South America	Brazil	Laboratorio Central Noel Nutels	Bioinformatics Laboratory / LNCC	Luiz G P de Almeida et al
EPI_ISL_2101563	Brazil/RJ-LNN00746/2021	2021-04-20	South America	Brazil	Laboratorio Central Noel Nutels	Bioinformatics Laboratory / LNCC	Luiz G P de Almeida et al
EPI_ISL_2101564	Brazil/RJ-LNN00747/2021	2021-04-20	South America	Brazil	Laboratorio Central Noel Nutels	Bioinformatics Laboratory / LNCC	Luiz G P de Almeida et al
EPI_ISL_2101565	Brazil/RJ-LNN00748/2021	2021-04-20	South America	Brazil	Laboratorio Central Noel Nutels	Bioinformatics Laboratory / LNCC	Luiz G P de Almeida et al
EPI_ISL_2101605	Brazil/RJ-LNN00749/2021	2021-04-23	South America	Brazil	Laboratorio Central Noel Nutels	Bioinformatics Laboratory / LNCC	Luiz G P de Almeida et al
EPI_ISL_2101606	Brazil/RJ-LNN00750/2021	2021-04-23	South America	Brazil	Laboratorio Central Noel Nutels	Bioinformatics Laboratory / LNCC	Luiz G P de Almeida et al
EPI_ISL_2101607	Brazil/RJ-LNN00751/2021	2021-04-23	South America	Brazil	Laboratorio Central Noel Nutels	Bioinformatics Laboratory / LNCC	Luiz G P de Almeida et al
EPI_ISL_2101608	Brazil/RJ-LNN00752/2021	2021-04-23	South America	Brazil	Laboratorio Central Noel Nutels	Bioinformatics Laboratory / LNCC	Luiz G P de Almeida et al
EPI_ISL_2101609	Brazil/RJ-LNN00753/2021	2021-04-23	South America	Brazil	Laboratorio Central Noel Nutels	Bioinformatics Laboratory / LNCC	Luiz G P de Almeida et al
EPI_ISL_2101611	Brazil/RJ-LNN00756/2021	2021-04-23	South America	Brazil	Laboratorio Central Noel Nutels	Bioinformatics Laboratory / LNCC	Luiz G P de Almeida et al
EPI_ISL_2101628	Brazil/RJ-LNN00757/2021	2021-04-23	South America	Brazil	Laboratorio Central Noel Nutels	Bioinformatics Laboratory / LNCC	Luiz G P de Almeida et al
EPI_ISL_2101629	Brazil/RJ-LNN00758/2021	2021-04-23	South America	Brazil	Laboratorio Central Noel Nutels	Bioinformatics Laboratory / LNCC	Luiz G P de Almeida et al
EPI_ISL_2101630	Brazil/RJ-LNN00759/2021	2021-04-23	South America	Brazil	Laboratorio Central Noel Nutels	Bioinformatics Laboratory / LNCC	Luiz G P de Almeida et al
EPI_ISL_2101631	Brazil/RJ-LNN00760/2021	2021-04-23	South America	Brazil	Laboratorio Central Noel Nutels	Bioinformatics Laboratory / LNCC	Luiz G P de Almeida et al
EPI_ISL_2101632	Brazil/RJ-LNN00761/2021	2021-04-23	South America	Brazil	Laboratorio Central Noel Nutels	Bioinformatics Laboratory / LNCC	Luiz G P de Almeida et al
EPI_ISL_2101633	Brazil/RJ-LNN00762/2021	2021-04-23	South America	Brazil	Laboratorio Central Noel Nutels	Bioinformatics Laboratory / LNCC	Luiz G P de Almeida et al
EPI_ISL_2101634	Brazil/RJ-LNN00763/2021	2021-04-23	South America	Brazil	Laboratorio Central Noel Nutels	Bioinformatics Laboratory / LNCC	Luiz G P de Almeida et al
EPI_ISL_2101635	Brazil/RJ-LNN00764/2021	2021-04-23	South America	Brazil	Laboratorio Central Noel Nutels	Bioinformatics Laboratory / LNCC	Luiz G P de Almeida et al
EPI_ISL_2101636	Brazil/RJ-LNN00765/2021	2021-04-23	South America	Brazil	Laboratorio Central Noel Nutels	Bioinformatics Laboratory / LNCC	Luiz G P de Almeida et al
EPI_ISL_2101589	Brazil/RJ-LNN00766/2021	2021-04-23	South America	Brazil	Laboratorio Central Noel Nutels	Bioinformatics Laboratory / LNCC	Luiz G P de Almeida et al
EPI_ISL_2101590	Brazil/RJ-LNN00767/2021	2021-04-23	South America	Brazil	Laboratorio Central Noel Nutels	Bioinformatics Laboratory / LNCC	Luiz G P de Almeida et al
EPI_ISL_2101395	Brazil/RJ-LNN00768/2021	2021-04-21	South America	Brazil	Laboratorio Central Noel Nutels	Bioinformatics Laboratory / LNCC	Luiz G P de Almeida et al
EPI_ISL_2101490	Brazil/RJ-LNN00769/2021	2021-04-21	South America	Brazil	Laboratorio Central Noel Nutels	Bioinformatics Laboratory / LNCC	Luiz G P de Almeida et al
EPI_ISL_2101491	Brazil/RJ-LNN00770/2021	2021-04-21	South America	Brazil	Laboratorio Central Noel Nutels	Bioinformatics Laboratory / LNCC	Luiz G P de Almeida et al
EPI_ISL_2101492	Brazil/RJ-LNN00771/2021	2021-04-21	South America	Brazil	Laboratorio Central Noel Nutels	Bioinformatics Laboratory / LNCC	Luiz G P de Almeida et al
EPI_ISL_2101493	Brazil/RJ-LNN00772/2021	2021-04-21	South America	Brazil	Laboratorio Central Noel Nutels	Bioinformatics Laboratory / LNCC	Luiz G P de Almeida et al
EPI_ISL_2101718	Brazil/RJ-LNN00773/2021	2021-04-25	South America	Brazil	Laboratorio Central Noel Nutels	Bioinformatics Laboratory / LNCC	Luiz G P de Almeida et al
EPI_ISL_2101440	Brazil/RJ-LNN00774/2021	2021-04-24	South America	Brazil	Laboratorio Central Noel Nutels	Bioinformatics Laboratory / LNCC	Luiz G P de Almeida et al
EPI_ISL_2101441	Brazil/RJ-LNN00775/2021	2021-04-24	South America	Brazil	Laboratorio Central Noel Nutels	Bioinformatics Laboratory / LNCC	Luiz G P de Almeida et al
EPI_ISL_2101591	Brazil/RJ-LNN00777/2021	2021-04-23	South America	Brazil	Laboratorio Central Noel Nutels	Bioinformatics Laboratory / LNCC	Luiz G P de Almeida et al
EPI_ISL_2101580	Brazil/RJ-LNN00781/2021	2021-04-22	South America	Brazil	Laboratorio Central Noel Nutels	Bioinformatics Laboratory / LNCC	Luiz G P de Almeida et al
EPI_ISL_2101581	Brazil/RJ-LNN00782/2021	2021-04-25	South America	Brazil	Laboratorio Central Noel Nutels	Bioinformatics Laboratory / LNCC	Luiz G P de Almeida et al
EPI_ISL_2101742	Brazil/RJ-LNN00783/2021	2021-04-25	South America	Brazil	Laboratorio Central Noel Nutels	Bioinformatics Laboratory / LNCC	Luiz G P de Almeida et al
EPI_ISL_2101743	Brazil/RJ-LNN00784/2021	2021-04-23	South America	Brazil	Laboratorio Central Noel Nutels	Bioinformatics Laboratory / LNCC	Luiz G P de Almeida et al
EPI_ISL_2101582	Brazil/RJ-LNN00785/2021	2021-04-23	South America	Brazil	Laboratorio Central Noel Nutels	Bioinformatics Laboratory / LNCC	Luiz G P de Almeida et al
EPI_ISL_2101583	Brazil/RJ-LNN00786/2021	2021-04-23	South America	Brazil	Laboratorio Central Noel Nutels	Bioinformatics Laboratory / LNCC	Luiz G P de Almeida et al
EPI_ISL_2101746	Brazil/RJ-LNN00787/2021	2021-04-23	South America	Brazil	Laboratorio Central Noel Nutels	Bioinformatics Laboratory / LNCC	Luiz G P de Almeida et al
EPI_ISL_2101584	Brazil/RJ-LNN00788/2021	2021-04-23	South America	Brazil	Laboratorio Central Noel Nutels	Bioinformatics Laboratory / LNCC	Luiz G P de Almeida et al
EPI_ISL_2101689	Brazil/RJ-LNN00789/2021	2021-04-26	South America	Brazil	Laboratorio Central Noel Nutels	Bioinformatics Laboratory / LNCC	Luiz G P de Almeida et al
EPI_ISL_2101690	Brazil/RJ-LNN00790/2021	2021-04-26	South America	Brazil	Laboratorio Central Noel Nutels	Bioinformatics Laboratory / LNCC	Luiz G P de Almeida et al
EPI_ISL_2101585	Brazil/RJ-LNN00796/2021	2021-04-25	South America	Brazil	Laboratorio Central Noel Nutels	Bioinformatics Laboratory / LNCC	Luiz G P de Almeida et al
EPI_ISL_2101620	Brazil/RJ-LNN00797/2021	2021-04-26	South America	Brazil	Laboratorio Central Noel Nutels	Bioinformatics Laboratory / LNCC	Luiz G P de Almeida et al
EPI_ISL_2101538	Brazil/RJ-LNN00798/2021	2021-04-25	South America	Brazil	Laboratorio Central Noel Nutels	Bioinformatics Laboratory / LNCC	Luiz G P de Almeida et al
EPI_ISL_2101539	Brazil/RJ-LNN00799/2021	2021-04-26	South America	Brazil	Laboratorio Central Noel Nutels	Bioinformatics Laboratory / LNCC	Luiz G P de Almeida et al
EPI_ISL_2101540	Brazil/RJ-LNN00800/2021	2021-04-26	South America	Brazil	Laboratorio Central Noel Nutels	Bioinformatics Laboratory / LNCC	Luiz G P de Almeida et al
EPI_ISL_2101638	Brazil/RJ-LNN00802/2021	2021-04-08	South America	Brazil	Unidade de apoio ao diagnóstico da COVID – UNADIG	Bioinformatics Laboratory / LNCC	Luiz G P de Almeida et al
EPI_ISL_2101639	Brazil/RJ-LNN00803/2021	2021-04-08	South America	Brazil	Unidade de apoio ao diagnóstico da COVID – UNADIG	Bioinformatics Laboratory / LNCC	Luiz G P de Almeida et al
EPI_ISL_2101640	Brazil/RJ-LNN00804/2021	2021-04-08	South America	Brazil	Unidade de apoio ao diagnóstico da COVID – UNADIG	Bioinformatics Laboratory / LNCC	Luiz G P de Almeida et al
EPI_ISL_2101641	Brazil/RJ-LNN00805/2021	2021-04-08	South America	Brazil	Unidade de apoio ao diagnóstico da COVID – UNADIG	Bioinformatics Laboratory / LNCC	Luiz G P de Almeida et al
EPI_ISL_2101642	Brazil/RJ-LNN00806/2021	2021-04-08	South America	Brazil	Unidade de apoio ao diagnóstico da COVID – UNADIG	Bioinformatics Laboratory / LNCC	Luiz G P de Almeida et al
EPI_ISL_2101731	Brazil/RJ-LNN00808/2021	2021-04-08	South America	Brazil	Unidade de apoio ao diagnóstico da COVID – UNADIG	Bioinformatics Laboratory / LNCC	Luiz G P de Almeida et al
EPI_ISL_2101676	Brazil/RJ-LNN00823/2021	2021-04-14	South America	Brazil	Unidade de apoio ao diagnóstico da COVID – UNADIG	Bioinformatics Laboratory / LNCC	Luiz G P de Almeida et al
EPI_ISL_2101677	Brazil/RJ-LNN00824/2021	2021-04-14	South America	Brazil	Unidade de apoio ao diagnóstico da COVID – UNADIG	Bioinformatics Laboratory / LNCC	Luiz G P de Almeida et al
EPI_ISL_2101678	Brazil/RJ-LNN00825/2021	2021-04-14	South America	Brazil	Unidade de apoio ao diagnóstico da COVID – UNADIG	Bioinformatics Laboratory / LNCC	Luiz G P de Almeida et al
EPI_ISL_2101679	Brazil/RJ-LNN00826/2021	2021-04-14	South America	Brazil	Unidade de apoio ao diagnóstico da COVID – UNADIG	Bioinformatics Laboratory / LNCC	Luiz G P de Almeida et al
EPI_ISL_2101644	Brazil/RJ-LNN00827/2021	2021-04-14	South America	Brazil	Unidade de apoio ao diagnóstico da COVID – UNADIG	Bioinformatics Laboratory / LNCC	Luiz G P de Almeida et al
EPI_ISL_2101680	Brazil/RJ-LNN00828/2021	2021-04-14	South America	Brazil	Unidade de apoio ao diagnóstico da COVID – UNADIG	Bioinformatics Laboratory / LNCC	Luiz G P de Almeida et al
EPI_ISL_2101566	Brazil/RJ-LNN00842/2021	2021-04-10	South America	Brazil	Unidade de apoio ao diagnóstico da COVID – UNADIG	Bioinformatics Laboratory / LNCC	Luiz G P de Almeida et al
EPI_ISL_2101722	Brazil/RJ-LNN00843/2021	2021-04-08	South America	Brazil	Unidade de apoio ao diagnóstico da COVID – UNADIG	Bioinformatics Laboratory / LNCC	Luiz G P de Almeida et al
EPI_ISL_2101567	Brazil/RJ-LNN00845/2021	2021-04-10	South America	Brazil	Unidade de apoio ao diagnóstico da COVID – UNADIG	Bioinformatics Laboratory / LNCC	Luiz G P de Almeida et al
EPI_ISL_2101568	Brazil/RJ-LNN00846/2021	2021-04-10	South America	Brazil	Unidade de apoio ao diagnóstico da COVID – UNADIG	Bioinformatics Laboratory / LNCC	Luiz G P de Almeida et al
EPI_ISL_2101569	Brazil/RJ-LNN00847/2021	2021-04-09	South America	Brazil	Unidade de apoio ao diagnóstico da COVID – UNADIG	Bioinformatics Laboratory / LNCC	Luiz G P de Almeida et al
EPI_ISL_2101645	Brazil/RJ-LNN00867/2021	2021-04-12	South America	Brazil	Unidade de apoio ao diagnóstico da COVID – UNADIG	Bioinformatics Laboratory / LNCC	Luiz G P de Almeida et al
EPI_ISL_2101646	Brazil/RJ-LNN00868/2021	2021-04-13	South America	Brazil	Unidade de apoio ao diagnóstico da COVID – UNADIG	Bioinformatics Laboratory / LNCC	Luiz G P de Almeida et al
EPI_ISL_2101647	Brazil/RJ-LNN00869/2021	2021-04-12	South America	Brazil	Unidade de apoio ao diagnóstico da COVID – UNADIG	Bioinformatics Laboratory / LNCC	Luiz G P de Almeida et al
EPI_ISL_2101648	Brazil/RJ-LNN00870/2021	2021-04-12	South America	Brazil	Unidade de apoio ao diagnóstico da COVID – UNADIG	Bioinformatics Laboratory / LNCC	Luiz G P de Almeida et al
EPI_ISL_2101649	Brazil/RJ-LNN00871/2021	2021-04-12	South America	Brazil	Unidade de apoio ao diagnóstico da COVID – UNADIG	Bioinformatics Laboratory / LNCC	Luiz G P de Almeida et al
EPI_ISL_2101651	Brazil/RJ-LNN00890/2021	2021-04-13	South America	Brazil	Unidade de apoio ao diagnóstico da COVID – UNADIG	Bioinformatics Laboratory / LNCC	Luiz G P de Almeida et al
EPI_ISL_2101652	Brazil/RJ-LNN00891/2021	2021-04-14	South America	Brazil	Unidade de apoio ao diagnóstico da COVID – UNADIG	Bioinformatics Laboratory / LNCC	Luiz G P de Almeida et al
EPI_ISL_2101744	Brazil/RJ-LNN00892/2021	2021-04-14	South America	Brazil	Unidade de apoio ao diagnóstico da COVID – UNADIG	Bioinformatics Laboratory / LNCC	Luiz G P de Almeida et al
EPI_ISL_2101653	Brazil/RJ-LNN00893/2021	2021-04-13	South America	Brazil	Unidade de apoio ao diagnóstico da COVID – UNADIG	Bioinformatics Laboratory / LNCC	Luiz G P de Almeida et al
EPI_ISL_2101654	Brazil/RJ-LNN00894/2021	2021-04-14	South America	Brazil	Unidade de apoio ao diagnóstico da COVID – UNADIG	Bioinformatics Laboratory / LNCC	Luiz G P de Almeida et al
EPI_ISL_2101741	Brazil/RJ-LNN00895/2021	2021-04-13	South America	Brazil	Unidade de apoio ao diagnóstico da COVID – UNADIG	Bioinformatics Laboratory / LNCC	Luiz G P de Almeida et al
EPI_ISL_2101570	Brazil/RJ-LNN00910/2021	2021-04-10	South America	Brazil	Unidade de apoio ao diagnóstico da COVID – UNADIG	Bioinformatics Laboratory / LNCC	Luiz G P de Almeida et al
EPI_ISL_2101443	Brazil/RJ-LNN00911/2021	2021-04-11	South America	Brazil	Unidade de apoio ao diagnóstico da COVID – UNADIG	Bioinformatics Laboratory / LNCC	Luiz G P de Almeida et al
EPI_ISL_2101571	Brazil/RJ-LNN00912/2021	2021-04-10	South America	Brazil	Unidade de apoio ao diagnóstico da COVID – UNADIG	Bioinformatics Laboratory / LNCC	Luiz G P de Almeida et al
EPI_ISL_2101572	Brazil/RJ-LNN00913/2021	2021-04-10	South America	Brazil	Unidade de apoio ao diagnóstico da COVID – UNADIG	Bioinformatics Laboratory / LNCC	Luiz G P de Almeida et al
EPI_ISL_2101655	Brazil/RJ-LNN00932/2021	2021-04-12	South America	Brazil	Unidade de apoio ao diagnóstico da COVID – UNADIG	Bioinformatics Laboratory / LNCC	Luiz G P de Almeida et al
EPI_ISL_2101470	Brazil/RJ-LNN00934/2021	2021-04-13	South America	Brazil	Unidade de apoio ao diagnóstico da COVID – UNADIG	Bioinformatics Laboratory / LNCC	Luiz G P de Almeida et al
EPI_ISL_2101656	Brazil/RJ-LNN00935/2021	2021-04-14	South America	Brazil	Unidade de apoio ao diagnóstico da COVID – UNADIG	Bioinformatics Laboratory / LNCC	Luiz G P de Almeida et al
EPI_ISL_2101657	Brazil/RJ-LNN00936/2021	2021-04-13	South America	Brazil	Unidade de apoio ao diagnóstico da COVID – UNADIG	Bioinformatics Laboratory / LNCC	Luiz G P de Almeida et al
EPI_ISL_2101658	Brazil/RJ-LNN00937/2021	2021-04-13	South America	Brazil	Unidade de apoio ao diagnóstico da COVID – UNADIG	Bioinformatics Laboratory / LNCC	Luiz G P de Almeida et al
EPI_ISL_2101659	Brazil/RJ-LNN00938/2021	2021-04-12	South America	Brazil	Unidade de apoio ao diagnóstico da COVID – UNADIG	Bioinformatics Laboratory / LNCC	Luiz G P de Almeida et al
EPI_ISL_2101660	Brazil/RJ-LNN00959/2021	2021-04-09	South America	Brazil	Unidade de apoio ao diagnóstico da COVID – UNADIG	Bioinformatics Laboratory / LNCC	Luiz G P de Almeida et al
EPI_ISL_2101661	Brazil/RJ-LNN00961/2021	2021-04-08	South America	Brazil	Unidade de apoio ao diagnóstico da COVID – UNADIG	Bioinformatics Laboratory / LNCC	Luiz G P de Almeida et al
EPI_ISL_2101662	Brazil/RJ-LNN00962/2021	2021-04-08	South America	Brazil	Unidade de apoio ao diagnóstico da COVID – UNADIG	Bioinformatics Laboratory / LNCC	Luiz G P de Almeida et al
EPI_ISL_2101663	Brazil/RJ-LNN00963/2021	2021-04-09	South America	Brazil	Unidade de apoio ao diagnóstico da COVID – UNADIG	Bioinformatics Laboratory / LNCC	Luiz G P de Almeida et al
EPI_ISL_2101664	Brazil/RJ-LNN00964/2021	2021-04-09	South America	Brazil	Unidade de apoio ao diagnóstico da COVID – UNADIG	Bioinformatics Laboratory / LNCC	Luiz G P de Almeida et al
EPI_ISL_2101665	Brazil/RJ-LNN00979/2021	2021-04-12	South America	Brazil	Unidade de apoio ao diagnóstico da COVID – UNADIG	Bioinformatics Laboratory / LNCC	Luiz G P de Almeida et al
EPI_ISL_2101667	Brazil/RJ-LNN00982/2021	2021-04-12	South America	Brazil	Unidade de apoio ao diagnóstico da COVID – UNADIG	Bioinformatics Laboratory / LNCC	Luiz G P de Almeida et al
EPI_ISL_2101455	Brazil/RJ-LNN00983/2021	2021-04-13	South America	Brazil	Unidade de apoio ao diagnóstico da COVID – UNADIG	Bioinformatics Laboratory / LNCC	Luiz G P de Almeida et al
EPI_ISL_2101668	Brazil/RJ-LNN00994/2021	2021-04-13	South America	Brazil	Unidade de apoio ao diagnóstico da COVID – UNADIG	Bioinformatics Laboratory / LNCC	Luiz G P de Almeida et al
EPI_ISL_2101740	Brazil/RJ-LNN00995/2021	2021-04-12	South America	Brazil	Unidade de apoio ao diagnóstico da COVID – UNADIG	Bioinformatics Laboratory / LNCC	Luiz G P de Almeida et al
EPI_ISL_2101669	Brazil/RJ-LNN00996/2021	2021-04-12	South America	Brazil	Unidade de apoio ao diagnóstico da COVID – UNADIG	Bioinformatics Laboratory / LNCC	Luiz G P de Almeida et al
EPI_ISL_2101670	Brazil/RJ-LNN00997/2021	2021-04-12	South America	Brazil	Unidade de apoio ao diagnóstico da COVID – UNADIG	Bioinformatics Laboratory / LNCC	Luiz G P de Almeida et al
EPI_ISL_2101520	Brazil/RJ-LNN01016/2021	2021-04-18	South America	Brazil	Unidade de apoio ao diagnóstico da COVID – UNADIG	Bioinformatics Laboratory / LNCC	Luiz G P de Almeida et al
EPI_ISL_2101521	Brazil/RJ-LNN01017/2021	2021-04-18	South America	Brazil	Unidade de apoio ao diagnóstico da COVID – UNADIG	Bioinformatics Laboratory / LNCC	Luiz G P de Almeida et al
EPI_ISL_2101522	Brazil/RJ-LNN01019/2021	2021-04-17	South America	Brazil	Unidade de apoio ao diagnóstico da COVID – UNADIG	Bioinformatics Laboratory / LNCC	Luiz G P de Almeida et al
EPI_ISL_2101523	Brazil/RJ-LNN01020/2021	2021-04-18	South America	Brazil	Unidade de apoio ao diagnóstico da COVID – UNADIG	Bioinformatics Laboratory / LNCC	Luiz G P de Almeida et al
EPI_ISL_2101524	Brazil/RJ-LNN01021/2021	2021-04-16	South America	Brazil	Unidade de apoio ao diagnóstico da COVID – UNADIG	Bioinformatics Laboratory / LNCC	Luiz G P de Almeida et al
EPI_ISL_2101525	Brazil/RJ-LNN01022/2021	2021-04-17	South America	Brazil	Unidade de apoio ao diagnóstico da COVID – UNADIG	Bioinformatics Laboratory / LNCC	Luiz G P de Almeida et al
EPI_ISL_2101714	Brazil/RJ-LNN01026/2021	2021-04-20	South America	Brazil	Unidade de apoio ao diagnóstico da COVID – UNADIG	Bioinformatics Laboratory / LNCC	Luiz G P de Almeida et al
EPI_ISL_2101494	Brazil/RJ-LNN01039/2021	2021-04-18	South America	Brazil	Unidade de apoio ao diagnóstico da COVID – UNADIG	Bioinformatics Laboratory / LNCC	Luiz G P de Almeida et al
EPI_ISL_2101682	Brazil/RJ-LNN01050/2021	2021-04-19	South America	Brazil	Unidade de apoio ao diagnóstico da COVID – UNADIG	Bioinformatics Laboratory / LNCC	Luiz G P de Almeida et al
EPI_ISL_2101683	Brazil/RJ-LNN01051/2021	2021-04-19	South America	Brazil	Unidade de apoio ao diagnóstico da COVID – UNADIG	Bioinformatics Laboratory / LNCC	Luiz G P de Almeida et al
EPI_ISL_2101394	Brazil/RJ-LNN01052/2021	2021-04-19	South America	Brazil	Unidade de apoio ao diagnóstico da COVID – UNADIG	Bioinformatics Laboratory / LNCC	Luiz G P de Almeida et al
EPI_ISL_2101684	Brazil/RJ-LNN01053/2021	2021-04-19	South America	Brazil	Unidade de apoio ao diagnóstico da COVID – UNADIG	Bioinformatics Laboratory / LNCC	Luiz G P de Almeida et al
EPI_ISL_2101685	Brazil/RJ-LNN01054/2021	2021-04-19	South America	Brazil	Unidade de apoio ao diagnóstico da COVID – UNADIG	Bioinformatics Laboratory / LNCC	Luiz G P de Almeida et al
EPI_ISL_2101686	Brazil/RJ-LNN01055/2021	2021-04-19	South America	Brazil	Unidade de apoio ao diagnóstico da COVID – UNADIG	Bioinformatics Laboratory / LNCC	Luiz G P de Almeida et al
EPI_ISL_2101687	Brazil/RJ-LNN01056/2021	2021-04-19	South America	Brazil	Unidade de apoio ao diagnóstico da COVID – UNADIG	Bioinformatics Laboratory / LNCC	Luiz G P de Almeida et al
EPI_ISL_2101688	Brazil/RJ-LNN01058/2021	2021-04-19	South America	Brazil	Unidade de apoio ao diagnóstico da COVID – UNADIG	Bioinformatics Laboratory / LNCC	Luiz G P de Almeida et al
EPI_ISL_2101715	Brazil/RJ-LNN01059/2021	2021-04-17	South America	Brazil	Unidade de apoio ao diagnóstico da COVID – UNADIG	Bioinformatics Laboratory / LNCC	Luiz G P de Almeida et al
EPI_ISL_2101612	Brazil/RJ-LNN01065/2021	2021-04-15	South America	Brazil	Unidade de apoio ao diagnóstico da COVID – UNADIG	Bioinformatics Laboratory / LNCC	Luiz G P de Almeida et al
EPI_ISL_2101734	Brazil/RJ-LNN01072/2021	2021-04-19	South America	Brazil	Unidade de apoio ao diagnóstico da COVID – UNADIG	Bioinformatics Laboratory / LNCC	Luiz G P de Almeida et al
EPI_ISL_2101508	Brazil/RJ-LNN01073/2021	2021-04-20	South America	Brazil	Unidade de apoio ao diagnóstico da COVID – UNADIG	Bioinformatics Laboratory / LNCC	Luiz G P de Almeida et al
EPI_ISL_2101509	Brazil/RJ-LNN01074/2021	2021-04-20	South America	Brazil	Unidade de apoio ao diagnóstico da COVID – UNADIG	Bioinformatics Laboratory / LNCC	Luiz G P de Almeida et al
EPI_ISL_2101510	Brazil/RJ-LNN01075/2021	2021-04-19	South America	Brazil	Unidade de apoio ao diagnóstico da COVID – UNADIG	Bioinformatics Laboratory / LNCC	Luiz G P de Almeida et al
EPI_ISL_2101511	Brazil/RJ-LNN01076/2021	2021-04-20	South America	Brazil	Unidade de apoio ao diagnóstico da COVID – UNADIG	Bioinformatics Laboratory / LNCC	Luiz G P de Almeida et al
EPI_ISL_2101512	Brazil/RJ-LNN01077/2021	2021-04-19	South America	Brazil	Unidade de apoio ao diagnóstico da COVID – UNADIG	Bioinformatics Laboratory / LNCC	Luiz G P de Almeida et al
EPI_ISL_2101513	Brazil/RJ-LNN01078/2021	2021-04-20	South America	Brazil	Unidade de apoio ao diagnóstico da COVID – UNADIG	Bioinformatics Laboratory / LNCC	Luiz G P de Almeida et al
EPI_ISL_2101471	Brazil/RJ-LNN01083/2021	2021-04-19	South America	Brazil	Unidade de apoio ao diagnóstico da COVID – UNADIG	Bioinformatics Laboratory / LNCC	Luiz G P de Almeida et al
EPI_ISL_2101472	Brazil/RJ-LNN01084/2021	2021-04-19	South America	Brazil	Unidade de apoio ao diagnóstico da COVID – UNADIG	Bioinformatics Laboratory / LNCC	Luiz G P de Almeida et al
EPI_ISL_2101473	Brazil/RJ-LNN01085/2021	2021-04-19	South America	Brazil	Unidade de apoio ao diagnóstico da COVID – UNADIG	Bioinformatics Laboratory / LNCC	Luiz G P de Almeida et al
EPI_ISL_2101505	Brazil/RJ-LNN01094/2021	2021-04-16	South America	Brazil	Unidade de apoio ao diagnóstico da COVID – UNADIG	Bioinformatics Laboratory / LNCC	Luiz G P de Almeida et al
EPI_ISL_2101506	Brazil/RJ-LNN01095/2021	2021-04-15	South America	Brazil	Unidade de apoio ao diagnóstico da COVID – UNADIG	Bioinformatics Laboratory / LNCC	Luiz G P de Almeida et al
EPI_ISL_2101430	Brazil/RJ-LNN01101/2021	2021-04-10	South America	Brazil	Unidade de apoio ao diagnóstico da COVID – UNADIG	Bioinformatics Laboratory / LNCC	Luiz G P de Almeida et al
EPI_ISL_2101431	Brazil/RJ-LNN01102/2021	2021-04-14	South America	Brazil	Unidade de apoio ao diagnóstico da COVID – UNADIG	Bioinformatics Laboratory / LNCC	Luiz G P de Almeida et al
EPI_ISL_2101432	Brazil/RJ-LNN01103/2021	2021-04-15	South America	Brazil	Unidade de apoio ao diagnóstico da COVID – UNADIG	Bioinformatics Laboratory / LNCC	Luiz G P de Almeida et al
EPI_ISL_2101433	Brazil/RJ-LNN01104/2021	2021-04-14	South America	Brazil	Unidade de apoio ao diagnóstico da COVID – UNADIG	Bioinformatics Laboratory / LNCC	Luiz G P de Almeida et al
EPI_ISL_2101692	Brazil/RJ-LNN01105/2021	2021-04-19	South America	Brazil	Unidade de apoio ao diagnóstico da COVID – UNADIG	Bioinformatics Laboratory / LNCC	Luiz G P de Almeida et al
EPI_ISL_2101694	Brazil/RJ-LNN01107/2021	2021-04-19	South America	Brazil	Unidade de apoio ao diagnóstico da COVID – UNADIG	Bioinformatics Laboratory / LNCC	Luiz G P de Almeida et al
EPI_ISL_2101696	Brazil/RJ-LNN01109/2021	2021-04-19	South America	Brazil	Unidade de apoio ao diagnóstico da COVID – UNADIG	Bioinformatics Laboratory / LNCC	Luiz G P de Almeida et al
EPI_ISL_2101671	Brazil/RJ-LNN01110/2021	2021-04-20	South America	Brazil	Unidade de apoio ao diagnóstico da COVID – UNADIG	Bioinformatics Laboratory / LNCC	Luiz G P de Almeida et al
EPI_ISL_2101475	Brazil/RJ-LNN01111/2021	2021-04-20	South America	Brazil	Unidade de apoio ao diagnóstico da COVID – UNADIG	Bioinformatics Laboratory / LNCC	Luiz G P de Almeida et al
EPI_ISL_2101483	Brazil/RJ-LNN01122/2021	2021-04-19	South America	Brazil	Unidade de apoio ao diagnóstico da COVID – UNADIG	Bioinformatics Laboratory / LNCC	Luiz G P de Almeida et al
EPI_ISL_2101484	Brazil/RJ-LNN01123/2021	2021-04-19	South America	Brazil	Unidade de apoio ao diagnóstico da COVID – UNADIG	Bioinformatics Laboratory / LNCC	Luiz G P de Almeida et al
EPI_ISL_2101456	Brazil/RJ-LNN01129/2021	2021-04-14	South America	Brazil	Unidade de apoio ao diagnóstico da COVID – UNADIG	Bioinformatics Laboratory / LNCC	Luiz G P de Almeida et al
EPI_ISL_2101457	Brazil/RJ-LNN01130/2021	2021-04-14	South America	Brazil	Unidade de apoio ao diagnóstico da COVID – UNADIG	Bioinformatics Laboratory / LNCC	Luiz G P de Almeida et al
EPI_ISL_2101727	Brazil/RJ-LNN01131/2021	2021-04-14	South America	Brazil	Unidade de apoio ao diagnóstico da COVID – UNADIG	Bioinformatics Laboratory / LNCC	Luiz G P de Almeida et al
EPI_ISL_2101458	Brazil/RJ-LNN01132/2021	2021-04-14	South America	Brazil	Unidade de apoio ao diagnóstico da COVID – UNADIG	Bioinformatics Laboratory / LNCC	Luiz G P de Almeida et al
EPI_ISL_2101459	Brazil/RJ-LNN01133/2021	2021-04-14	South America	Brazil	Unidade de apoio ao diagnóstico da COVID – UNADIG	Bioinformatics Laboratory / LNCC	Luiz G P de Almeida et al
EPI_ISL_2101461	Brazil/RJ-LNN01135/2021	2021-04-14	South America	Brazil	Unidade de apoio ao diagnóstico da COVID – UNADIG	Bioinformatics Laboratory / LNCC	Luiz G P de Almeida et al
EPI_ISL_2101462	Brazil/RJ-LNN01136/2021	2021-04-14	South America	Brazil	Unidade de apoio ao diagnóstico da COVID – UNADIG	Bioinformatics Laboratory / LNCC	Luiz G P de Almeida et al
EPI_ISL_2101463	Brazil/RJ-LNN01137/2021	2021-04-13	South America	Brazil	Unidade de apoio ao diagnóstico da COVID – UNADIG	Bioinformatics Laboratory / LNCC	Luiz G P de Almeida et al
EPI_ISL_2385432	Brazil/RJ-LNN01138/2021	2021-04-30	South America	Brazil	Laboratorio Central Noel Nutels	Bioinformatics Laboratory / LNCC	Luiz G P de Almeida et al
EPI_ISL_2385433	Brazil/RJ-LNN01139/2021	2021-04-30	South America	Brazil	Laboratorio Central Noel Nutels	Bioinformatics Laboratory / LNCC	Luiz G P de Almeida et al
EPI_ISL_2385435	Brazil/RJ-LNN01141/2021	2021-04-30	South America	Brazil	Laboratorio Central Noel Nutels	Bioinformatics Laboratory / LNCC	Luiz G P de Almeida et al
EPI_ISL_2385439	Brazil/RJ-LNN01145/2021	2021-04-30	South America	Brazil	Laboratorio Central Noel Nutels	Bioinformatics Laboratory / LNCC	Luiz G P de Almeida et al
EPI_ISL_2385441	Brazil/RJ-LNN01147/2021	2021-04-30	South America	Brazil	Laboratorio Central Noel Nutels	Bioinformatics Laboratory / LNCC	Luiz G P de Almeida et al
EPI_ISL_2385443	Brazil/RJ-LNN01149/2021	2021-04-30	South America	Brazil	Laboratorio Central Noel Nutels	Bioinformatics Laboratory / LNCC	Luiz G P de Almeida et al
EPI_ISL_2385444	Brazil/RJ-LNN01150/2021	2021-04-30	South America	Brazil	Laboratorio Central Noel Nutels	Bioinformatics Laboratory / LNCC	Luiz G P de Almeida et al
EPI_ISL_2385445	Brazil/RJ-LNN01151/2021	2021-04-30	South America	Brazil	Laboratorio Central Noel Nutels	Bioinformatics Laboratory / LNCC	Luiz G P de Almeida et al
EPI_ISL_2385446	Brazil/RJ-LNN01152/2021	2021-04-30	South America	Brazil	Laboratorio Central Noel Nutels	Bioinformatics Laboratory / LNCC	Luiz G P de Almeida et al
EPI_ISL_2385447	Brazil/RJ-LNN01153/2021	2021-04-28	South America	Brazil	Laboratorio Central Noel Nutels	Bioinformatics Laboratory / LNCC	Luiz G P de Almeida et al
EPI_ISL_2385448	Brazil/RJ-LNN01154/2021	2021-04-29	South America	Brazil	Laboratorio Central Noel Nutels	Bioinformatics Laboratory / LNCC	Luiz G P de Almeida et al
EPI_ISL_2385450	Brazil/RJ-LNN01156/2021	2021-04-28	South America	Brazil	Laboratorio Central Noel Nutels	Bioinformatics Laboratory / LNCC	Luiz G P de Almeida et al
EPI_ISL_2385451	Brazil/RJ-LNN01157/2021	2021-04-28	South America	Brazil	Laboratorio Central Noel Nutels	Bioinformatics Laboratory / LNCC	Luiz G P de Almeida et al
EPI_ISL_2385452	Brazil/RJ-LNN01158/2021	2021-04-29	South America	Brazil	Laboratorio Central Noel Nutels	Bioinformatics Laboratory / LNCC	Luiz G P de Almeida et al
EPI_ISL_2385453	Brazil/RJ-LNN01159/2021	2021-04-28	South America	Brazil	Laboratorio Central Noel Nutels	Bioinformatics Laboratory / LNCC	Luiz G P de Almeida et al
EPI_ISL_2385454	Brazil/RJ-LNN01160/2021	2021-04-28	South America	Brazil	Laboratorio Central Noel Nutels	Bioinformatics Laboratory / LNCC	Luiz G P de Almeida et al
EPI_ISL_2385455	Brazil/RJ-LNN01161/2021	2021-04-28	South America	Brazil	Laboratorio Central Noel Nutels	Bioinformatics Laboratory / LNCC	Luiz G P de Almeida et al
EPI_ISL_2385456	Brazil/RJ-LNN01162/2021	2021-04-28	South America	Brazil	Laboratorio Central Noel Nutels	Bioinformatics Laboratory / LNCC	Luiz G P de Almeida et al
EPI_ISL_2385457	Brazil/RJ-LNN01163/2021	2021-04-28	South America	Brazil	Laboratorio Central Noel Nutels	Bioinformatics Laboratory / LNCC	Luiz G P de Almeida et al
EPI_ISL_2385458	Brazil/RJ-LNN01164/2021	2021-04-28	South America	Brazil	Laboratorio Central Noel Nutels	Bioinformatics Laboratory / LNCC	Luiz G P de Almeida et al
EPI_ISL_2385459	Brazil/RJ-LNN01165/2021	2021-04-28	South America	Brazil	Laboratorio Central Noel Nutels	Bioinformatics Laboratory / LNCC	Luiz G P de Almeida et al
EPI_ISL_2385460	Brazil/RJ-LNN01166/2021	2021-04-30	South America	Brazil	Laboratorio Central Noel Nutels	Bioinformatics Laboratory / LNCC	Luiz G P de Almeida et al
EPI_ISL_2385461	Brazil/RJ-LNN01167/2021	2021-04-28	South America	Brazil	Laboratorio Central Noel Nutels	Bioinformatics Laboratory / LNCC	Luiz G P de Almeida et al
EPI_ISL_2385462	Brazil/RJ-LNN01168/2021	2021-04-29	South America	Brazil	Laboratorio Central Noel Nutels	Bioinformatics Laboratory / LNCC	Luiz G P de Almeida et al
EPI_ISL_2385463	Brazil/RJ-LNN01170/2021	2021-04-29	South America	Brazil	Laboratorio Central Noel Nutels	Bioinformatics Laboratory / LNCC	Luiz G P de Almeida et al
EPI_ISL_2385464	Brazil/RJ-LNN01171/2021	2021-05-01	South America	Brazil	Laboratorio Central Noel Nutels	Bioinformatics Laboratory / LNCC	Luiz G P de Almeida et al
EPI_ISL_2385465	Brazil/RJ-LNN01172/2021	2021-04-30	South America	Brazil	Laboratorio Central Noel Nutels	Bioinformatics Laboratory / LNCC	Luiz G P de Almeida et al
EPI_ISL_2385466	Brazil/RJ-LNN01173/2021	2021-04-30	South America	Brazil	Laboratorio Central Noel Nutels	Bioinformatics Laboratory / LNCC	Luiz G P de Almeida et al
EPI_ISL_2385467	Brazil/RJ-LNN01174/2021	2021-04-29	South America	Brazil	Laboratorio Central Noel Nutels	Bioinformatics Laboratory / LNCC	Luiz G P de Almeida et al
EPI_ISL_2385468	Brazil/RJ-LNN01175/2021	2021-05-01	South America	Brazil	Laboratorio Central Noel Nutels	Bioinformatics Laboratory / LNCC	Luiz G P de Almeida et al
EPI_ISL_2385469	Brazil/RJ-LNN01176/2021	2021-05-01	South America	Brazil	Laboratorio Central Noel Nutels	Bioinformatics Laboratory / LNCC	Luiz G P de Almeida et al
EPI_ISL_2385470	Brazil/RJ-LNN01177/2021	2021-05-01	South America	Brazil	Laboratorio Central Noel Nutels	Bioinformatics Laboratory / LNCC	Luiz G P de Almeida et al
EPI_ISL_2385471	Brazil/RJ-LNN01180/2021	2021-05-01	South America	Brazil	Laboratorio Central Noel Nutels	Bioinformatics Laboratory / LNCC	Luiz G P de Almeida et al
EPI_ISL_2385473	Brazil/RJ-LNN01184/2021	2021-05-02	South America	Brazil	Laboratorio Central Noel Nutels	Bioinformatics Laboratory / LNCC	Luiz G P de Almeida et al
EPI_ISL_2385474	Brazil/RJ-LNN01185/2021	2021-05-01	South America	Brazil	Laboratorio Central Noel Nutels	Bioinformatics Laboratory / LNCC	Luiz G P de Almeida et al
EPI_ISL_2385475	Brazil/RJ-LNN01186/2021	2021-05-02	South America	Brazil	Laboratorio Central Noel Nutels	Bioinformatics Laboratory / LNCC	Luiz G P de Almeida et al
EPI_ISL_2385476	Brazil/RJ-LNN01187/2021	2021-05-02	South America	Brazil	Laboratorio Central Noel Nutels	Bioinformatics Laboratory / LNCC	Luiz G P de Almeida et al
EPI_ISL_2385477	Brazil/RJ-LNN01188/2021	2021-05-02	South America	Brazil	Laboratorio Central Noel Nutels	Bioinformatics Laboratory / LNCC	Luiz G P de Almeida et al
EPI_ISL_2385478	Brazil/RJ-LNN01189/2021	2021-04-30	South America	Brazil	Laboratorio Central Noel Nutels	Bioinformatics Laboratory / LNCC	Luiz G P de Almeida et al
EPI_ISL_2385479	Brazil/RJ-LNN01190/2021	2021-04-30	South America	Brazil	Laboratorio Central Noel Nutels	Bioinformatics Laboratory / LNCC	Luiz G P de Almeida et al
EPI_ISL_2385480	Brazil/RJ-LNN01191/2021	2021-04-30	South America	Brazil	Laboratorio Central Noel Nutels	Bioinformatics Laboratory / LNCC	Luiz G P de Almeida et al
EPI_ISL_2385481	Brazil/RJ-LNN01192/2021	2021-04-30	South America	Brazil	Laboratorio Central Noel Nutels	Bioinformatics Laboratory / LNCC	Luiz G P de Almeida et al
EPI_ISL_2385482	Brazil/RJ-LNN01193/2021	2021-04-30	South America	Brazil	Laboratorio Central Noel Nutels	Bioinformatics Laboratory / LNCC	Luiz G P de Almeida et al
EPI_ISL_2385483	Brazil/RJ-LNN01194/2021	2021-04-30	South America	Brazil	Laboratorio Central Noel Nutels	Bioinformatics Laboratory / LNCC	Luiz G P de Almeida et al
EPI_ISL_2385484	Brazil/RJ-LNN01195/2021	2021-04-30	South America	Brazil	Laboratorio Central Noel Nutels	Bioinformatics Laboratory / LNCC	Luiz G P de Almeida et al
EPI_ISL_2385485	Brazil/RJ-LNN01196/2021	2021-04-30	South America	Brazil	Laboratorio Central Noel Nutels	Bioinformatics Laboratory / LNCC	Luiz G P de Almeida et al
EPI_ISL_2385486	Brazil/RJ-LNN01197/2021	2021-04-29	South America	Brazil	Laboratorio Central Noel Nutels	Bioinformatics Laboratory / LNCC	Luiz G P de Almeida et al
EPI_ISL_2385487	Brazil/RJ-LNN01198/2021	2021-04-29	South America	Brazil	Laboratorio Central Noel Nutels	Bioinformatics Laboratory / LNCC	Luiz G P de Almeida et al
EPI_ISL_2385488	Brazil/RJ-LNN01199/2021	2021-05-02	South America	Brazil	Laboratorio Central Noel Nutels	Bioinformatics Laboratory / LNCC	Luiz G P de Almeida et al
EPI_ISL_2385489	Brazil/RJ-LNN01200/2021	2021-05-02	South America	Brazil	Laboratorio Central Noel Nutels	Bioinformatics Laboratory / LNCC	Luiz G P de Almeida et al
EPI_ISL_2385490	Brazil/RJ-LNN01201/2021	2021-05-01	South America	Brazil	Laboratorio Central Noel Nutels	Bioinformatics Laboratory / LNCC	Luiz G P de Almeida et al
EPI_ISL_2385491	Brazil/RJ-LNN01202/2021	2021-04-30	South America	Brazil	Laboratorio Central Noel Nutels	Bioinformatics Laboratory / LNCC	Luiz G P de Almeida et al
EPI_ISL_2385492	Brazil/RJ-LNN01203/2021	2021-04-30	South America	Brazil	Laboratorio Central Noel Nutels	Bioinformatics Laboratory / LNCC	Luiz G P de Almeida et al
EPI_ISL_2385493	Brazil/RJ-LNN01204/2021	2021-04-30	South America	Brazil	Laboratorio Central Noel Nutels	Bioinformatics Laboratory / LNCC	Luiz G P de Almeida et al
EPI_ISL_2385494	Brazil/RJ-LNN01205/2021	2021-04-30	South America	Brazil	Laboratorio Central Noel Nutels	Bioinformatics Laboratory / LNCC	Luiz G P de Almeida et al
EPI_ISL_2385495	Brazil/RJ-LNN01206/2021	2021-04-30	South America	Brazil	Laboratorio Central Noel Nutels	Bioinformatics Laboratory / LNCC	Luiz G P de Almeida et al
EPI_ISL_2385496	Brazil/RJ-LNN01207/2021	2021-04-29	South America	Brazil	Laboratorio Central Noel Nutels	Bioinformatics Laboratory / LNCC	Luiz G P de Almeida et al
EPI_ISL_2385497	Brazil/RJ-LNN01208/2021	2021-05-01	South America	Brazil	Laboratorio Central Noel Nutels	Bioinformatics Laboratory / LNCC	Luiz G P de Almeida et al
EPI_ISL_2385498	Brazil/RJ-LNN01209/2021	2021-05-01	South America	Brazil	Laboratorio Central Noel Nutels	Bioinformatics Laboratory / LNCC	Luiz G P de Almeida et al
EPI_ISL_2385499	Brazil/RJ-LNN01210/2021	2021-05-03	South America	Brazil	Laboratorio Central Noel Nutels	Bioinformatics Laboratory / LNCC	Luiz G P de Almeida et al
EPI_ISL_2385500	Brazil/RJ-LNN01212/2021	2021-05-03	South America	Brazil	Laboratorio Central Noel Nutels	Bioinformatics Laboratory / LNCC	Luiz G P de Almeida et al
EPI_ISL_2385502	Brazil/RJ-LNN01216/2021	2021-05-03	South America	Brazil	Laboratorio Central Noel Nutels	Bioinformatics Laboratory / LNCC	Luiz G P de Almeida et al
EPI_ISL_2385503	Brazil/RJ-LNN01217/2021	2021-05-03	South America	Brazil	Laboratorio Central Noel Nutels	Bioinformatics Laboratory / LNCC	Luiz G P de Almeida et al
EPI_ISL_2385504	Brazil/RJ-LNN01219/2021	2021-05-02	South America	Brazil	Laboratorio Central Noel Nutels	Bioinformatics Laboratory / LNCC	Luiz G P de Almeida et al
EPI_ISL_2385508	Brazil/RJ-LNN01223/2021	2021-05-03	South America	Brazil	Laboratorio Central Noel Nutels	Bioinformatics Laboratory / LNCC	Luiz G P de Almeida et al
EPI_ISL_2385509	Brazil/RJ-LNN01226/2021	2021-05-03	South America	Brazil	Laboratorio Central Noel Nutels	Bioinformatics Laboratory / LNCC	Luiz G P de Almeida et al
EPI_ISL_2385510	Brazil/RJ-LNN01227/2021	2021-04-30	South America	Brazil	Laboratorio Central Noel Nutels	Bioinformatics Laboratory / LNCC	Luiz G P de Almeida et al
EPI_ISL_2385511	Brazil/RJ-LNN01228/2021	2021-04-29	South America	Brazil	Laboratorio Central Noel Nutels	Bioinformatics Laboratory / LNCC	Luiz G P de Almeida et al
EPI_ISL_2385512	Brazil/RJ-LNN01229/2021	2021-05-02	South America	Brazil	Laboratorio Central Noel Nutels	Bioinformatics Laboratory / LNCC	Luiz G P de Almeida et al
EPI_ISL_2385513	Brazil/RJ-LNN01230/2021	2021-04-30	South America	Brazil	Laboratorio Central Noel Nutels	Bioinformatics Laboratory / LNCC	Luiz G P de Almeida et al
EPI_ISL_2385514	Brazil/RJ-LNN01231/2021	2021-05-02	South America	Brazil	Laboratorio Central Noel Nutels	Bioinformatics Laboratory / LNCC	Luiz G P de Almeida et al
EPI_ISL_2385515	Brazil/RJ-LNN01232/2021	2021-05-02	South America	Brazil	Laboratorio Central Noel Nutels	Bioinformatics Laboratory / LNCC	Luiz G P de Almeida et al
EPI_ISL_2385516	Brazil/RJ-LNN01236/2021	2021-05-02	South America	Brazil	Laboratorio Central Noel Nutels	Bioinformatics Laboratory / LNCC	Luiz G P de Almeida et al
EPI_ISL_2385517	Brazil/RJ-LNN01237/2021	2021-04-30	South America	Brazil	Laboratorio Central Noel Nutels	Bioinformatics Laboratory / LNCC	Luiz G P de Almeida et al
EPI_ISL_2385518	Brazil/RJ-LNN01238/2021	2021-05-01	South America	Brazil	Laboratorio Central Noel Nutels	Bioinformatics Laboratory / LNCC	Luiz G P de Almeida et al
EPI_ISL_2385519	Brazil/RJ-LNN01239/2021	2021-05-01	South America	Brazil	Laboratorio Central Noel Nutels	Bioinformatics Laboratory / LNCC	Luiz G P de Almeida et al
EPI_ISL_2385520	Brazil/RJ-LNN01240/2021	2021-05-03	South America	Brazil	Laboratorio Central Noel Nutels	Bioinformatics Laboratory / LNCC	Luiz G P de Almeida et al
EPI_ISL_2385521	Brazil/RJ-LNN01241/2021	2021-05-03	South America	Brazil	Laboratorio Central Noel Nutels	Bioinformatics Laboratory / LNCC	Luiz G P de Almeida et al
EPI_ISL_2385522	Brazil/RJ-LNN01242/2021	2021-05-03	South America	Brazil	Laboratorio Central Noel Nutels	Bioinformatics Laboratory / LNCC	Luiz G P de Almeida et al
EPI_ISL_2385523	Brazil/RJ-LNN01243/2021	2021-05-03	South America	Brazil	Laboratorio Central Noel Nutels	Bioinformatics Laboratory / LNCC	Luiz G P de Almeida et al
EPI_ISL_2385524	Brazil/RJ-LNN01244/2021	2021-05-03	South America	Brazil	Laboratorio Central Noel Nutels	Bioinformatics Laboratory / LNCC	Luiz G P de Almeida et al
EPI_ISL_2385525	Brazil/RJ-LNN01245/2021	2021-05-02	South America	Brazil	Laboratorio Central Noel Nutels	Bioinformatics Laboratory / LNCC	Luiz G P de Almeida et al
EPI_ISL_2385526	Brazil/RJ-LNN01246/2021	2021-05-02	South America	Brazil	Laboratorio Central Noel Nutels	Bioinformatics Laboratory / LNCC	Luiz G P de Almeida et al
EPI_ISL_2385529	Brazil/RJ-LNN01249/2021	2021-05-04	South America	Brazil	Laboratorio Central Noel Nutels	Bioinformatics Laboratory / LNCC	Luiz G P de Almeida et al
EPI_ISL_2385530	Brazil/RJ-LNN01250/2021	2021-05-03	South America	Brazil	Laboratorio Central Noel Nutels	Bioinformatics Laboratory / LNCC	Luiz G P de Almeida et al
EPI_ISL_2385531	Brazil/RJ-LNN01251/2021	2021-05-02	South America	Brazil	Laboratorio Central Noel Nutels	Bioinformatics Laboratory / LNCC	Luiz G P de Almeida et al
EPI_ISL_2385532	Brazil/RJ-LNN01252/2021	2021-05-03	South America	Brazil	Laboratorio Central Noel Nutels	Bioinformatics Laboratory / LNCC	Luiz G P de Almeida et al
EPI_ISL_2385533	Brazil/RJ-LNN01253/2021	2021-05-04	South America	Brazil	Laboratorio Central Noel Nutels	Bioinformatics Laboratory / LNCC	Luiz G P de Almeida et al
EPI_ISL_2385534	Brazil/RJ-LNN01254/2021	2021-05-04	South America	Brazil	Laboratorio Central Noel Nutels	Bioinformatics Laboratory / LNCC	Luiz G P de Almeida et al
EPI_ISL_2385535	Brazil/RJ-LNN01255/2021	2021-05-04	South America	Brazil	Laboratorio Central Noel Nutels	Bioinformatics Laboratory / LNCC	Luiz G P de Almeida et al
EPI_ISL_2385536	Brazil/RJ-LNN01256/2021	2021-05-04	South America	Brazil	Laboratorio Central Noel Nutels	Bioinformatics Laboratory / LNCC	Luiz G P de Almeida et al
EPI_ISL_2385537	Brazil/RJ-LNN01257/2021	2021-04-30	South America	Brazil	Laboratorio Central Noel Nutels	Bioinformatics Laboratory / LNCC	Luiz G P de Almeida et al
EPI_ISL_2385538	Brazil/RJ-LNN01258/2021	2021-05-03	South America	Brazil	Laboratorio Central Noel Nutels	Bioinformatics Laboratory / LNCC	Luiz G P de Almeida et al
EPI_ISL_2385539	Brazil/RJ-LNN01259/2021	2021-05-04	South America	Brazil	Laboratorio Central Noel Nutels	Bioinformatics Laboratory / LNCC	Luiz G P de Almeida et al
EPI_ISL_2385540	Brazil/RJ-LNN01260/2021	2021-05-04	South America	Brazil	Laboratorio Central Noel Nutels	Bioinformatics Laboratory / LNCC	Luiz G P de Almeida et al
EPI_ISL_2385543	Brazil/RJ-LNN01263/2021	2021-05-04	South America	Brazil	Laboratorio Central Noel Nutels	Bioinformatics Laboratory / LNCC	Luiz G P de Almeida et al
EPI_ISL_2385545	Brazil/RJ-LNN01266/2021	2021-05-02	South America	Brazil	Laboratorio Central Noel Nutels	Bioinformatics Laboratory / LNCC	Luiz G P de Almeida et al
EPI_ISL_2385546	Brazil/RJ-LNN01267/2021	2021-05-01	South America	Brazil	Laboratorio Central Noel Nutels	Bioinformatics Laboratory / LNCC	Luiz G P de Almeida et al
EPI_ISL_2385547	Brazil/RJ-LNN01268/2021	2021-05-02	South America	Brazil	Laboratorio Central Noel Nutels	Bioinformatics Laboratory / LNCC	Luiz G P de Almeida et al
EPI_ISL_2385548	Brazil/RJ-LNN01269/2021	2021-05-03	South America	Brazil	Laboratorio Central Noel Nutels	Bioinformatics Laboratory / LNCC	Luiz G P de Almeida et al
EPI_ISL_2385549	Brazil/RJ-LNN01270/2021	2021-05-05	South America	Brazil	Laboratorio Central Noel Nutels	Bioinformatics Laboratory / LNCC	Luiz G P de Almeida et al
EPI_ISL_2385550	Brazil/RJ-LNN01271/2021	2021-05-03	South America	Brazil	Laboratorio Central Noel Nutels	Bioinformatics Laboratory / LNCC	Luiz G P de Almeida et al
EPI_ISL_2385551	Brazil/RJ-LNN01272/2021	2021-05-03	South America	Brazil	Laboratorio Central Noel Nutels	Bioinformatics Laboratory / LNCC	Luiz G P de Almeida et al
EPI_ISL_2385552	Brazil/RJ-LNN01273/2021	2021-05-04	South America	Brazil	Laboratorio Central Noel Nutels	Bioinformatics Laboratory / LNCC	Luiz G P de Almeida et al
EPI_ISL_2385553	Brazil/RJ-LNN01274/2021	2021-05-04	South America	Brazil	Laboratorio Central Noel Nutels	Bioinformatics Laboratory / LNCC	Luiz G P de Almeida et al
EPI_ISL_2385554	Brazil/RJ-LNN01275/2021	2021-05-05	South America	Brazil	Laboratorio Central Noel Nutels	Bioinformatics Laboratory / LNCC	Luiz G P de Almeida et al
EPI_ISL_2385555	Brazil/RJ-LNN01279/2021	2021-05-04	South America	Brazil	Laboratorio Central Noel Nutels	Bioinformatics Laboratory / LNCC	Luiz G P de Almeida et al
EPI_ISL_2385556	Brazil/RJ-LNN01280/2021	2021-05-04	South America	Brazil	Laboratorio Central Noel Nutels	Bioinformatics Laboratory / LNCC	Luiz G P de Almeida et al
EPI_ISL_2385557	Brazil/RJ-LNN01282/2021	2021-05-05	South America	Brazil	Laboratorio Central Noel Nutels	Bioinformatics Laboratory / LNCC	Luiz G P de Almeida et al
EPI_ISL_2385558	Brazil/RJ-LNN01283/2021	2021-05-05	South America	Brazil	Laboratorio Central Noel Nutels	Bioinformatics Laboratory / LNCC	Luiz G P de Almeida et al
EPI_ISL_2385559	Brazil/RJ-LNN01284/2021	2021-05-05	South America	Brazil	Laboratorio Central Noel Nutels	Bioinformatics Laboratory / LNCC	Luiz G P de Almeida et al
EPI_ISL_2385561	Brazil/RJ-LNN01286/2021	2021-05-05	South America	Brazil	Laboratorio Central Noel Nutels	Bioinformatics Laboratory / LNCC	Luiz G P de Almeida et al
EPI_ISL_2385562	Brazil/RJ-LNN01287/2021	2021-05-03	South America	Brazil	Laboratorio Central Noel Nutels	Bioinformatics Laboratory / LNCC	Luiz G P de Almeida et al
EPI_ISL_2385563	Brazil/RJ-LNN01288/2021	2021-05-05	South America	Brazil	Laboratorio Central Noel Nutels	Bioinformatics Laboratory / LNCC	Luiz G P de Almeida et al
EPI_ISL_2385564	Brazil/RJ-LNN01289/2021	2021-05-05	South America	Brazil	Laboratorio Central Noel Nutels	Bioinformatics Laboratory / LNCC	Luiz G P de Almeida et al
EPI_ISL_2385565	Brazil/RJ-LNN01290/2021	2021-05-05	South America	Brazil	Laboratorio Central Noel Nutels	Bioinformatics Laboratory / LNCC	Luiz G P de Almeida et al
EPI_ISL_2385566	Brazil/RJ-LNN01291/2021	2021-05-05	South America	Brazil	Laboratorio Central Noel Nutels	Bioinformatics Laboratory / LNCC	Luiz G P de Almeida et al
EPI_ISL_2385567	Brazil/RJ-LNN01292/2021	2021-05-05	South America	Brazil	Laboratorio Central Noel Nutels	Bioinformatics Laboratory / LNCC	Luiz G P de Almeida et al
EPI_ISL_2385568	Brazil/RJ-LNN01293/2021	2021-05-05	South America	Brazil	Laboratorio Central Noel Nutels	Bioinformatics Laboratory / LNCC	Luiz G P de Almeida et al
EPI_ISL_2385570	Brazil/RJ-LNN01295/2021	2021-05-06	South America	Brazil	Laboratorio Central Noel Nutels	Bioinformatics Laboratory / LNCC	Luiz G P de Almeida et al
EPI_ISL_2385571	Brazil/RJ-LNN01296/2021	2021-05-04	South America	Brazil	Laboratorio Central Noel Nutels	Bioinformatics Laboratory / LNCC	Luiz G P de Almeida et al
EPI_ISL_2385572	Brazil/RJ-LNN01297/2021	2021-05-04	South America	Brazil	Laboratorio Central Noel Nutels	Bioinformatics Laboratory / LNCC	Luiz G P de Almeida et al
EPI_ISL_2385573	Brazil/RJ-LNN01298/2021	2021-05-04	South America	Brazil	Laboratorio Central Noel Nutels	Bioinformatics Laboratory / LNCC	Luiz G P de Almeida et al
EPI_ISL_2385574	Brazil/RJ-LNN01299/2021	2021-05-04	South America	Brazil	Laboratorio Central Noel Nutels	Bioinformatics Laboratory / LNCC	Luiz G P de Almeida et al
EPI_ISL_2385575	Brazil/RJ-LNN01300/2021	2021-05-05	South America	Brazil	Laboratorio Central Noel Nutels	Bioinformatics Laboratory / LNCC	Luiz G P de Almeida et al
EPI_ISL_2385576	Brazil/RJ-LNN01301/2021	2021-05-05	South America	Brazil	Laboratorio Central Noel Nutels	Bioinformatics Laboratory / LNCC	Luiz G P de Almeida et al
EPI_ISL_2385577	Brazil/RJ-LNN01302/2021	2021-05-05	South America	Brazil	Laboratorio Central Noel Nutels	Bioinformatics Laboratory / LNCC	Luiz G P de Almeida et al
EPI_ISL_2385578	Brazil/RJ-LNN01303/2021	2021-05-06	South America	Brazil	Laboratorio Central Noel Nutels	Bioinformatics Laboratory / LNCC	Luiz G P de Almeida et al
EPI_ISL_2385579	Brazil/RJ-LNN01304/2021	2021-05-06	South America	Brazil	Laboratorio Central Noel Nutels	Bioinformatics Laboratory / LNCC	Luiz G P de Almeida et al
EPI_ISL_2385580	Brazil/RJ-LNN01305/2021	2021-05-06	South America	Brazil	Laboratorio Central Noel Nutels	Bioinformatics Laboratory / LNCC	Luiz G P de Almeida et al
EPI_ISL_2385581	Brazil/RJ-LNN01306/2021	2021-05-06	South America	Brazil	Laboratorio Central Noel Nutels	Bioinformatics Laboratory / LNCC	Luiz G P de Almeida et al
EPI_ISL_2385582	Brazil/RJ-LNN01307/2021	2021-05-06	South America	Brazil	Laboratorio Central Noel Nutels	Bioinformatics Laboratory / LNCC	Luiz G P de Almeida et al
EPI_ISL_2385583	Brazil/RJ-LNN01308/2021	2021-05-04	South America	Brazil	Laboratorio Central Noel Nutels	Bioinformatics Laboratory / LNCC	Luiz G P de Almeida et al
EPI_ISL_2385584	Brazil/RJ-LNN01309/2021	2021-05-05	South America	Brazil	Laboratorio Central Noel Nutels	Bioinformatics Laboratory / LNCC	Luiz G P de Almeida et al
EPI_ISL_2385585	Brazil/RJ-LNN01310/2021	2021-05-05	South America	Brazil	Laboratorio Central Noel Nutels	Bioinformatics Laboratory / LNCC	Luiz G P de Almeida et al
EPI_ISL_2385586	Brazil/RJ-LNN01311/2021	2021-05-05	South America	Brazil	Laboratorio Central Noel Nutels	Bioinformatics Laboratory / LNCC	Luiz G P de Almeida et al
EPI_ISL_2385587	Brazil/RJ-LNN01312/2021	2021-05-05	South America	Brazil	Laboratorio Central Noel Nutels	Bioinformatics Laboratory / LNCC	Luiz G P de Almeida et al
EPI_ISL_2385588	Brazil/RJ-LNN01313/2021	2021-05-05	South America	Brazil	Laboratorio Central Noel Nutels	Bioinformatics Laboratory / LNCC	Luiz G P de Almeida et al
EPI_ISL_2385589	Brazil/RJ-LNN01314/2021	2021-05-06	South America	Brazil	Laboratorio Central Noel Nutels	Bioinformatics Laboratory / LNCC	Luiz G P de Almeida et al
EPI_ISL_2385591	Brazil/RJ-LNN01316/2021	2021-05-06	South America	Brazil	Laboratorio Central Noel Nutels	Bioinformatics Laboratory / LNCC	Luiz G P de Almeida et al
EPI_ISL_2385592	Brazil/RJ-LNN01317/2021	2021-05-06	South America	Brazil	Laboratorio Central Noel Nutels	Bioinformatics Laboratory / LNCC	Luiz G P de Almeida et al
EPI_ISL_2385593	Brazil/RJ-LNN01318/2021	2021-05-06	South America	Brazil	Laboratorio Central Noel Nutels	Bioinformatics Laboratory / LNCC	Luiz G P de Almeida et al
EPI_ISL_2385594	Brazil/RJ-LNN01319/2021	2021-05-05	South America	Brazil	Laboratorio Central Noel Nutels	Bioinformatics Laboratory / LNCC	Luiz G P de Almeida et al
EPI_ISL_2385595	Brazil/RJ-LNN01320/2021	2021-05-05	South America	Brazil	Laboratorio Central Noel Nutels	Bioinformatics Laboratory / LNCC	Luiz G P de Almeida et al
EPI_ISL_2385596	Brazil/RJ-LNN01321/2021	2021-05-05	South America	Brazil	Laboratorio Central Noel Nutels	Bioinformatics Laboratory / LNCC	Luiz G P de Almeida et al
EPI_ISL_2385598	Brazil/RJ-LNN01323/2021	2021-05-05	South America	Brazil	Laboratorio Central Noel Nutels	Bioinformatics Laboratory / LNCC	Luiz G P de Almeida et al
EPI_ISL_2385599	Brazil/RJ-LNN01324/2021	2021-05-05	South America	Brazil	Laboratorio Central Noel Nutels	Bioinformatics Laboratory / LNCC	Luiz G P de Almeida et al
EPI_ISL_2385600	Brazil/RJ-LNN01325/2021	2021-05-04	South America	Brazil	Laboratorio Central Noel Nutels	Bioinformatics Laboratory / LNCC	Luiz G P de Almeida et al
EPI_ISL_2385601	Brazil/RJ-LNN01326/2021	2021-05-06	South America	Brazil	Laboratorio Central Noel Nutels	Bioinformatics Laboratory / LNCC	Luiz G P de Almeida et al
EPI_ISL_2385602	Brazil/RJ-LNN01327/2021	2021-05-06	South America	Brazil	Laboratorio Central Noel Nutels	Bioinformatics Laboratory / LNCC	Luiz G P de Almeida et al
EPI_ISL_2385603	Brazil/RJ-LNN01328/2021	2021-05-06	South America	Brazil	Laboratorio Central Noel Nutels	Bioinformatics Laboratory / LNCC	Luiz G P de Almeida et al
EPI_ISL_2385604	Brazil/RJ-LNN01329/2021	2021-05-05	South America	Brazil	Laboratorio Central Noel Nutels	Bioinformatics Laboratory / LNCC	Luiz G P de Almeida et al
EPI_ISL_2385605	Brazil/RJ-LNN01330/2021	2021-05-05	South America	Brazil	Laboratorio Central Noel Nutels	Bioinformatics Laboratory / LNCC	Luiz G P de Almeida et al
EPI_ISL_2385606	Brazil/RJ-LNN01331/2021	2021-05-06	South America	Brazil	Laboratorio Central Noel Nutels	Bioinformatics Laboratory / LNCC	Luiz G P de Almeida et al
EPI_ISL_2385610	Brazil/RJ-LNN01335/2021	2021-05-05	South America	Brazil	Laboratorio Central Noel Nutels	Bioinformatics Laboratory / LNCC	Luiz G P de Almeida et al
EPI_ISL_2385611	Brazil/RJ-LNN01336/2021	2021-05-05	South America	Brazil	Laboratorio Central Noel Nutels	Bioinformatics Laboratory / LNCC	Luiz G P de Almeida et al
EPI_ISL_2385612	Brazil/RJ-LNN01337/2021	2021-05-06	South America	Brazil	Laboratorio Central Noel Nutels	Bioinformatics Laboratory / LNCC	Luiz G P de Almeida et al
EPI_ISL_2385613	Brazil/RJ-LNN01338/2021	2021-05-06	South America	Brazil	Laboratorio Central Noel Nutels	Bioinformatics Laboratory / LNCC	Luiz G P de Almeida et al
EPI_ISL_2385616	Brazil/RJ-LNN01341/2021	2021-05-05	South America	Brazil	Laboratorio Central Noel Nutels	Bioinformatics Laboratory / LNCC	Luiz G P de Almeida et al
EPI_ISL_2385620	Brazil/RJ-LNN01345/2021	2021-05-05	South America	Brazil	Laboratorio Central Noel Nutels	Bioinformatics Laboratory / LNCC	Luiz G P de Almeida et al
EPI_ISL_2385624	Brazil/RJ-LNN01349/2021	2021-05-05	South America	Brazil	Laboratorio Central Noel Nutels	Bioinformatics Laboratory / LNCC	Luiz G P de Almeida et al
EPI_ISL_2385625	Brazil/RJ-LNN01350/2021	2021-05-05	South America	Brazil	Laboratorio Central Noel Nutels	Bioinformatics Laboratory / LNCC	Luiz G P de Almeida et al
EPI_ISL_2385629	Brazil/RJ-LNN01354/2021	2021-05-05	South America	Brazil	Laboratorio Central Noel Nutels	Bioinformatics Laboratory / LNCC	Luiz G P de Almeida et al
EPI_ISL_2385630	Brazil/RJ-LNN01355/2021	2021-05-05	South America	Brazil	Laboratorio Central Noel Nutels	Bioinformatics Laboratory / LNCC	Luiz G P de Almeida et al
EPI_ISL_2385631	Brazil/RJ-LNN01356/2021	2021-05-05	South America	Brazil	Laboratorio Central Noel Nutels	Bioinformatics Laboratory / LNCC	Luiz G P de Almeida et al
EPI_ISL_2385632	Brazil/RJ-LNN01357/2021	2021-05-05	South America	Brazil	Laboratorio Central Noel Nutels	Bioinformatics Laboratory / LNCC	Luiz G P de Almeida et al
EPI_ISL_2385633	Brazil/RJ-LNN01358/2021	2021-05-05	South America	Brazil	Laboratorio Central Noel Nutels	Bioinformatics Laboratory / LNCC	Luiz G P de Almeida et al
EPI_ISL_2385634	Brazil/RJ-LNN01359/2021	2021-05-05	South America	Brazil	Laboratorio Central Noel Nutels	Bioinformatics Laboratory / LNCC	Luiz G P de Almeida et al
EPI_ISL_2385635	Brazil/RJ-LNN01360/2021	2021-05-05	South America	Brazil	Laboratorio Central Noel Nutels	Bioinformatics Laboratory / LNCC	Luiz G P de Almeida et al
EPI_ISL_2385636	Brazil/RJ-LNN01361/2021	2021-05-04	South America	Brazil	Laboratorio Central Noel Nutels	Bioinformatics Laboratory / LNCC	Luiz G P de Almeida et al
EPI_ISL_2385637	Brazil/RJ-LNN01362/2021	2021-05-04	South America	Brazil	Laboratorio Central Noel Nutels	Bioinformatics Laboratory / LNCC	Luiz G P de Almeida et al
EPI_ISL_2385639	Brazil/RJ-LNN01364/2021	2021-05-05	South America	Brazil	Laboratorio Central Noel Nutels	Bioinformatics Laboratory / LNCC	Luiz G P de Almeida et al
EPI_ISL_2385640	Brazil/RJ-LNN01365/2021	2021-05-04	South America	Brazil	Laboratorio Central Noel Nutels	Bioinformatics Laboratory / LNCC	Luiz G P de Almeida et al
EPI_ISL_2385641	Brazil/RJ-LNN01366/2021	2021-05-04	South America	Brazil	Laboratorio Central Noel Nutels	Bioinformatics Laboratory / LNCC	Luiz G P de Almeida et al
EPI_ISL_2385642	Brazil/RJ-LNN01367/2021	2021-05-04	South America	Brazil	Laboratorio Central Noel Nutels	Bioinformatics Laboratory / LNCC	Luiz G P de Almeida et al
EPI_ISL_2385643	Brazil/RJ-LNN01368/2021	2021-05-05	South America	Brazil	Laboratorio Central Noel Nutels	Bioinformatics Laboratory / LNCC	Luiz G P de Almeida et al
EPI_ISL_2385647	Brazil/RJ-LNN01372/2021	2021-05-07	South America	Brazil	Laboratorio Central Noel Nutels	Bioinformatics Laboratory / LNCC	Luiz G P de Almeida et al
EPI_ISL_2385648	Brazil/RJ-LNN01373/2021	2021-05-07	South America	Brazil	Laboratorio Central Noel Nutels	Bioinformatics Laboratory / LNCC	Luiz G P de Almeida et al
EPI_ISL_2385649	Brazil/RJ-LNN01374/2021	2021-05-06	South America	Brazil	Laboratorio Central Noel Nutels	Bioinformatics Laboratory / LNCC	Luiz G P de Almeida et al
EPI_ISL_2385650	Brazil/RJ-LNN01375/2021	2021-05-07	South America	Brazil	Laboratorio Central Noel Nutels	Bioinformatics Laboratory / LNCC	Luiz G P de Almeida et al
EPI_ISL_2385651	Brazil/RJ-LNN01376/2021	2021-05-07	South America	Brazil	Laboratorio Central Noel Nutels	Bioinformatics Laboratory / LNCC	Luiz G P de Almeida et al
EPI_ISL_2385652	Brazil/RJ-LNN01377/2021	2021-05-07	South America	Brazil	Laboratorio Central Noel Nutels	Bioinformatics Laboratory / LNCC	Luiz G P de Almeida et al
EPI_ISL_2385653	Brazil/RJ-LNN01378/2021	2021-05-07	South America	Brazil	Laboratorio Central Noel Nutels	Bioinformatics Laboratory / LNCC	Luiz G P de Almeida et al
EPI_ISL_2385654	Brazil/RJ-LNN01379/2021	2021-05-05	South America	Brazil	Laboratorio Central Noel Nutels	Bioinformatics Laboratory / LNCC	Luiz G P de Almeida et al
EPI_ISL_2385655	Brazil/RJ-LNN01380/2021	2021-05-05	South America	Brazil	Laboratorio Central Noel Nutels	Bioinformatics Laboratory / LNCC	Luiz G P de Almeida et al
EPI_ISL_2385656	Brazil/RJ-LNN01381/2021	2021-05-05	South America	Brazil	Laboratorio Central Noel Nutels	Bioinformatics Laboratory / LNCC	Luiz G P de Almeida et al
EPI_ISL_2385657	Brazil/RJ-LNN01382/2021	2021-05-07	South America	Brazil	Laboratorio Central Noel Nutels	Bioinformatics Laboratory / LNCC	Luiz G P de Almeida et al
EPI_ISL_2385658	Brazil/RJ-LNN01383/2021	2021-05-07	South America	Brazil	Laboratorio Central Noel Nutels	Bioinformatics Laboratory / LNCC	Luiz G P de Almeida et al
EPI_ISL_2385659	Brazil/RJ-LNN01384/2021	2021-05-07	South America	Brazil	Laboratorio Central Noel Nutels	Bioinformatics Laboratory / LNCC	Luiz G P de Almeida et al
EPI_ISL_2385660	Brazil/RJ-LNN01385/2021	2021-05-07	South America	Brazil	Laboratorio Central Noel Nutels	Bioinformatics Laboratory / LNCC	Luiz G P de Almeida et al
EPI_ISL_2385661	Brazil/RJ-LNN01386/2021	2021-05-07	South America	Brazil	Laboratorio Central Noel Nutels	Bioinformatics Laboratory / LNCC	Luiz G P de Almeida et al
EPI_ISL_2385662	Brazil/RJ-LNN01387/2021	2021-05-07	South America	Brazil	Laboratorio Central Noel Nutels	Bioinformatics Laboratory / LNCC	Luiz G P de Almeida et al
EPI_ISL_2385663	Brazil/RJ-LNN01388/2021	2021-05-05	South America	Brazil	Laboratorio Central Noel Nutels	Bioinformatics Laboratory / LNCC	Luiz G P de Almeida et al
EPI_ISL_2385664	Brazil/RJ-LNN01389/2021	2021-05-04	South America	Brazil	Laboratorio Central Noel Nutels	Bioinformatics Laboratory / LNCC	Luiz G P de Almeida et al
EPI_ISL_2385665	Brazil/RJ-LNN01390/2021	2021-05-06	South America	Brazil	Laboratorio Central Noel Nutels	Bioinformatics Laboratory / LNCC	Luiz G P de Almeida et al
EPI_ISL_2385666	Brazil/RJ-LNN01391/2021	2021-05-05	South America	Brazil	Laboratorio Central Noel Nutels	Bioinformatics Laboratory / LNCC	Luiz G P de Almeida et al
EPI_ISL_2385667	Brazil/RJ-LNN01392/2021	2021-05-05	South America	Brazil	Laboratorio Central Noel Nutels	Bioinformatics Laboratory / LNCC	Luiz G P de Almeida et al
EPI_ISL_2385668	Brazil/RJ-LNN01393/2021	2021-05-07	South America	Brazil	Laboratorio Central Noel Nutels	Bioinformatics Laboratory / LNCC	Luiz G P de Almeida et al
EPI_ISL_2385671	Brazil/RJ-LNN01402/2021	2021-04-27	South America	Brazil	Unidade de apoio ao diagnóstico da COVID – UNADIG	Bioinformatics Laboratory / LNCC	Luiz G P de Almeida et al
EPI_ISL_2385672	Brazil/RJ-LNN01403/2021	2021-04-26	South America	Brazil	Unidade de apoio ao diagnóstico da COVID – UNADIG	Bioinformatics Laboratory / LNCC	Luiz G P de Almeida et al
EPI_ISL_2385674	Brazil/RJ-LNN01420/2021	2021-04-26	South America	Brazil	Unidade de apoio ao diagnóstico da COVID – UNADIG	Bioinformatics Laboratory / LNCC	Luiz G P de Almeida et al
EPI_ISL_2385675	Brazil/RJ-LNN01421/2021	2021-04-26	South America	Brazil	Unidade de apoio ao diagnóstico da COVID – UNADIG	Bioinformatics Laboratory / LNCC	Luiz G P de Almeida et al
EPI_ISL_2385676	Brazil/RJ-LNN01422/2021	2021-04-27	South America	Brazil	Unidade de apoio ao diagnóstico da COVID – UNADIG	Bioinformatics Laboratory / LNCC	Luiz G P de Almeida et al
EPI_ISL_2385677	Brazil/RJ-LNN01423/2021	2021-04-27	South America	Brazil	Unidade de apoio ao diagnóstico da COVID – UNADIG	Bioinformatics Laboratory / LNCC	Luiz G P de Almeida et al
EPI_ISL_2385678	Brazil/RJ-LNN01424/2021	2021-04-27	South America	Brazil	Unidade de apoio ao diagnóstico da COVID – UNADIG	Bioinformatics Laboratory / LNCC	Luiz G P de Almeida et al
EPI_ISL_2385682	Brazil/RJ-LNN01428/2021	2021-04-27	South America	Brazil	Unidade de apoio ao diagnóstico da COVID – UNADIG	Bioinformatics Laboratory / LNCC	Luiz G P de Almeida et al
EPI_ISL_2385685	Brazil/RJ-LNN01441/2021	2021-04-28	South America	Brazil	Unidade de apoio ao diagnóstico da COVID – UNADIG	Bioinformatics Laboratory / LNCC	Luiz G P de Almeida et al
EPI_ISL_2385686	Brazil/RJ-LNN01442/2021	2021-04-26	South America	Brazil	Unidade de apoio ao diagnóstico da COVID – UNADIG	Bioinformatics Laboratory / LNCC	Luiz G P de Almeida et al
EPI_ISL_2385689	Brazil/RJ-LNN01452/2021	2021-04-26	South America	Brazil	Unidade de apoio ao diagnóstico da COVID – UNADIG	Bioinformatics Laboratory / LNCC	Luiz G P de Almeida et al
EPI_ISL_2385690	Brazil/RJ-LNN01453/2021	2021-04-25	South America	Brazil	Unidade de apoio ao diagnóstico da COVID – UNADIG	Bioinformatics Laboratory / LNCC	Luiz G P de Almeida et al
EPI_ISL_2385692	Brazil/RJ-LNN01455/2021	2021-04-25	South America	Brazil	Unidade de apoio ao diagnóstico da COVID – UNADIG	Bioinformatics Laboratory / LNCC	Luiz G P de Almeida et al
EPI_ISL_2385693	Brazil/RJ-LNN01456/2021	2021-04-25	South America	Brazil	Unidade de apoio ao diagnóstico da COVID – UNADIG	Bioinformatics Laboratory / LNCC	Luiz G P de Almeida et al
EPI_ISL_2385694	Brazil/RJ-LNN01457/2021	2021-04-25	South America	Brazil	Unidade de apoio ao diagnóstico da COVID – UNADIG	Bioinformatics Laboratory / LNCC	Luiz G P de Almeida et al
EPI_ISL_2385695	Brazil/RJ-LNN01458/2021	2021-04-25	South America	Brazil	Unidade de apoio ao diagnóstico da COVID – UNADIG	Bioinformatics Laboratory / LNCC	Luiz G P de Almeida et al
EPI_ISL_2385696	Brazil/RJ-LNN01459/2021	2021-04-25	South America	Brazil	Unidade de apoio ao diagnóstico da COVID – UNADIG	Bioinformatics Laboratory / LNCC	Luiz G P de Almeida et al
EPI_ISL_2385697	Brazil/RJ-LNN01460/2021	2021-05-01	South America	Brazil	Unidade de apoio ao diagnóstico da COVID – UNADIG	Bioinformatics Laboratory / LNCC	Luiz G P de Almeida et al
EPI_ISL_2385698	Brazil/RJ-LNN01468/2021	2021-05-03	South America	Brazil	Unidade de apoio ao diagnóstico da COVID – UNADIG	Bioinformatics Laboratory / LNCC	Luiz G P de Almeida et al
EPI_ISL_2385699	Brazil/RJ-LNN01480/2021	2021-05-02	South America	Brazil	Unidade de apoio ao diagnóstico da COVID – UNADIG	Bioinformatics Laboratory / LNCC	Luiz G P de Almeida et al
EPI_ISL_2385700	Brazil/RJ-LNN01481/2021	2021-04-26	South America	Brazil	Unidade de apoio ao diagnóstico da COVID – UNADIG	Bioinformatics Laboratory / LNCC	Luiz G P de Almeida et al
EPI_ISL_2385701	Brazil/RJ-LNN01482/2021	2021-04-26	South America	Brazil	Unidade de apoio ao diagnóstico da COVID – UNADIG	Bioinformatics Laboratory / LNCC	Luiz G P de Almeida et al
EPI_ISL_2385702	Brazil/RJ-LNN01483/2021	2021-04-26	South America	Brazil	Unidade de apoio ao diagnóstico da COVID – UNADIG	Bioinformatics Laboratory / LNCC	Luiz G P de Almeida et al
EPI_ISL_2385703	Brazil/RJ-LNN01485/2021	2021-04-26	South America	Brazil	Unidade de apoio ao diagnóstico da COVID – UNADIG	Bioinformatics Laboratory / LNCC	Luiz G P de Almeida et al
EPI_ISL_2385704	Brazil/RJ-LNN01486/2021	2021-04-26	South America	Brazil	Unidade de apoio ao diagnóstico da COVID – UNADIG	Bioinformatics Laboratory / LNCC	Luiz G P de Almeida et al
EPI_ISL_2385705	Brazil/RJ-LNN01487/2021	2021-04-26	South America	Brazil	Unidade de apoio ao diagnóstico da COVID – UNADIG	Bioinformatics Laboratory / LNCC	Luiz G P de Almeida et al
EPI_ISL_2385707	Brazil/RJ-LNN01496/2021	2021-04-27	South America	Brazil	Unidade de apoio ao diagnóstico da COVID – UNADIG	Bioinformatics Laboratory / LNCC	Luiz G P de Almeida et al
EPI_ISL_2385708	Brazil/RJ-LNN01497/2021	2021-04-27	South America	Brazil	Unidade de apoio ao diagnóstico da COVID – UNADIG	Bioinformatics Laboratory / LNCC	Luiz G P de Almeida et al
EPI_ISL_2385709	Brazil/RJ-LNN01498/2021	2021-04-29	South America	Brazil	Unidade de apoio ao diagnóstico da COVID – UNADIG	Bioinformatics Laboratory / LNCC	Luiz G P de Almeida et al
EPI_ISL_2385711	Brazil/RJ-LNN01500/2021	2021-04-26	South America	Brazil	Unidade de apoio ao diagnóstico da COVID – UNADIG	Bioinformatics Laboratory / LNCC	Luiz G P de Almeida et al
EPI_ISL_2385712	Brazil/RJ-LNN01509/2021	2021-05-02	South America	Brazil	Unidade de apoio ao diagnóstico da COVID – UNADIG	Bioinformatics Laboratory / LNCC	Luiz G P de Almeida et al
EPI_ISL_2385713	Brazil/RJ-LNN01510/2021	2021-04-29	South America	Brazil	Unidade de apoio ao diagnóstico da COVID – UNADIG	Bioinformatics Laboratory / LNCC	Luiz G P de Almeida et al
EPI_ISL_2385714	Brazil/RJ-LNN01511/2021	2021-05-04	South America	Brazil	Unidade de apoio ao diagnóstico da COVID – UNADIG	Bioinformatics Laboratory / LNCC	Luiz G P de Almeida et al
EPI_ISL_2385716	Brazil/RJ-LNN01513/2021	2021-05-01	South America	Brazil	Unidade de apoio ao diagnóstico da COVID – UNADIG	Bioinformatics Laboratory / LNCC	Luiz G P de Almeida et al
EPI_ISL_2385718	Brazil/RJ-LNN01515/2021	2021-04-26	South America	Brazil	Unidade de apoio ao diagnóstico da COVID – UNADIG	Bioinformatics Laboratory / LNCC	Luiz G P de Almeida et al
EPI_ISL_2385719	Brazil/RJ-LNN01516/2021	2021-04-26	South America	Brazil	Unidade de apoio ao diagnóstico da COVID – UNADIG	Bioinformatics Laboratory / LNCC	Luiz G P de Almeida et al
EPI_ISL_2385720	Brazil/RJ-LNN01517/2021	2021-04-26	South America	Brazil	Unidade de apoio ao diagnóstico da COVID – UNADIG	Bioinformatics Laboratory / LNCC	Luiz G P de Almeida et al
EPI_ISL_2385723	Brazil/RJ-LNN01525/2021	2021-05-03	South America	Brazil	Unidade de apoio ao diagnóstico da COVID – UNADIG	Bioinformatics Laboratory / LNCC	Luiz G P de Almeida et al
EPI_ISL_2385724	Brazil/RJ-LNN01539/2021	2021-04-26	South America	Brazil	Unidade de apoio ao diagnóstico da COVID – UNADIG	Bioinformatics Laboratory / LNCC	Luiz G P de Almeida et al
EPI_ISL_2385725	Brazil/RJ-LNN01540/2021	2021-04-26	South America	Brazil	Unidade de apoio ao diagnóstico da COVID – UNADIG	Bioinformatics Laboratory / LNCC	Luiz G P de Almeida et al
EPI_ISL_2385726	Brazil/RJ-LNN01541/2021	2021-04-26	South America	Brazil	Unidade de apoio ao diagnóstico da COVID – UNADIG	Bioinformatics Laboratory / LNCC	Luiz G P de Almeida et al
EPI_ISL_2385727	Brazil/RJ-LNN01542/2021	2021-04-27	South America	Brazil	Unidade de apoio ao diagnóstico da COVID – UNADIG	Bioinformatics Laboratory / LNCC	Luiz G P de Almeida et al
EPI_ISL_2385728	Brazil/RJ-LNN01543/2021	2021-04-27	South America	Brazil	Unidade de apoio ao diagnóstico da COVID – UNADIG	Bioinformatics Laboratory / LNCC	Luiz G P de Almeida et al
EPI_ISL_2385730	Brazil/RJ-LNN01545/2021	2021-04-25	South America	Brazil	Unidade de apoio ao diagnóstico da COVID – UNADIG	Bioinformatics Laboratory / LNCC	Luiz G P de Almeida et al
EPI_ISL_2385732	Brazil/RJ-LNN01547/2021	2021-04-26	South America	Brazil	Unidade de apoio ao diagnóstico da COVID – UNADIG	Bioinformatics Laboratory / LNCC	Luiz G P de Almeida et al
EPI_ISL_2385733	Brazil/RJ-LNN01548/2021	2021-04-26	South America	Brazil	Unidade de apoio ao diagnóstico da COVID – UNADIG	Bioinformatics Laboratory / LNCC	Luiz G P de Almeida et al
EPI_ISL_2385734	Brazil/RJ-LNN01552/2021	2021-04-26	South America	Brazil	Unidade de apoio ao diagnóstico da COVID – UNADIG	Bioinformatics Laboratory / LNCC	Luiz G P de Almeida et al
EPI_ISL_2385735	Brazil/RJ-LNN01553/2021	2021-04-26	South America	Brazil	Unidade de apoio ao diagnóstico da COVID – UNADIG	Bioinformatics Laboratory / LNCC	Luiz G P de Almeida et al
EPI_ISL_2385736	Brazil/RJ-LNN01554/2021	2021-04-26	South America	Brazil	Unidade de apoio ao diagnóstico da COVID – UNADIG	Bioinformatics Laboratory / LNCC	Luiz G P de Almeida et al
EPI_ISL_2385737	Brazil/RJ-LNN01555/2021	2021-04-26	South America	Brazil	Unidade de apoio ao diagnóstico da COVID – UNADIG	Bioinformatics Laboratory / LNCC	Luiz G P de Almeida et al
EPI_ISL_2385739	Brazil/RJ-LNN01557/2021	2021-04-26	South America	Brazil	Unidade de apoio ao diagnóstico da COVID – UNADIG	Bioinformatics Laboratory / LNCC	Luiz G P de Almeida et al
EPI_ISL_2385740	Brazil/RJ-LNN01558/2021	2021-04-26	South America	Brazil	Unidade de apoio ao diagnóstico da COVID – UNADIG	Bioinformatics Laboratory / LNCC	Luiz G P de Almeida et al
EPI_ISL_2385741	Brazil/RJ-LNN01559/2021	2021-04-27	South America	Brazil	Unidade de apoio ao diagnóstico da COVID – UNADIG	Bioinformatics Laboratory / LNCC	Luiz G P de Almeida et al
EPI_ISL_2385743	Brazil/RJ-LNN01561/2021	2021-04-27	South America	Brazil	Unidade de apoio ao diagnóstico da COVID – UNADIG	Bioinformatics Laboratory / LNCC	Luiz G P de Almeida et al
EPI_ISL_2385745	Brazil/RJ-LNN01563/2021	2021-04-27	South America	Brazil	Unidade de apoio ao diagnóstico da COVID – UNADIG	Bioinformatics Laboratory / LNCC	Luiz G P de Almeida et al
EPI_ISL_2385748	Brazil/RJ-LNN01572/2021	2021-04-26	South America	Brazil	Unidade de apoio ao diagnóstico da COVID – UNADIG	Bioinformatics Laboratory / LNCC	Luiz G P de Almeida et al
EPI_ISL_2385749	Brazil/RJ-LNN01573/2021	2021-04-26	South America	Brazil	Unidade de apoio ao diagnóstico da COVID – UNADIG	Bioinformatics Laboratory / LNCC	Luiz G P de Almeida et al
EPI_ISL_2385750	Brazil/RJ-LNN01574/2021	2021-04-26	South America	Brazil	Unidade de apoio ao diagnóstico da COVID – UNADIG	Bioinformatics Laboratory / LNCC	Luiz G P de Almeida et al
EPI_ISL_2385751	Brazil/RJ-LNN01575/2021	2021-04-26	South America	Brazil	Unidade de apoio ao diagnóstico da COVID – UNADIG	Bioinformatics Laboratory / LNCC	Luiz G P de Almeida et al
EPI_ISL_2385752	Brazil/RJ-LNN01576/2021	2021-04-26	South America	Brazil	Unidade de apoio ao diagnóstico da COVID – UNADIG	Bioinformatics Laboratory / LNCC	Luiz G P de Almeida et al
EPI_ISL_2385753	Brazil/RJ-LNN01577/2021	2021-04-26	South America	Brazil	Unidade de apoio ao diagnóstico da COVID – UNADIG	Bioinformatics Laboratory / LNCC	Luiz G P de Almeida et al
EPI_ISL_2385755	Brazil/RJ-LNN01579/2021	2021-04-26	South America	Brazil	Unidade de apoio ao diagnóstico da COVID – UNADIG	Bioinformatics Laboratory / LNCC	Luiz G P de Almeida et al
EPI_ISL_2385756	Brazil/RJ-LNN01580/2021	2021-04-26	South America	Brazil	Unidade de apoio ao diagnóstico da COVID – UNADIG	Bioinformatics Laboratory / LNCC	Luiz G P de Almeida et al
EPI_ISL_2385757	Brazil/RJ-LNN01581/2021	2021-04-26	South America	Brazil	Unidade de apoio ao diagnóstico da COVID – UNADIG	Bioinformatics Laboratory / LNCC	Luiz G P de Almeida et al
EPI_ISL_2385759	Brazil/RJ-LNN01590/2021	2021-04-26	South America	Brazil	Unidade de apoio ao diagnóstico da COVID – UNADIG	Bioinformatics Laboratory / LNCC	Luiz G P de Almeida et al
EPI_ISL_2385760	Brazil/RJ-LNN01591/2021	2021-04-26	South America	Brazil	Unidade de apoio ao diagnóstico da COVID – UNADIG	Bioinformatics Laboratory / LNCC	Luiz G P de Almeida et al
EPI_ISL_2385761	Brazil/RJ-LNN01592/2021	2021-04-26	South America	Brazil	Unidade de apoio ao diagnóstico da COVID – UNADIG	Bioinformatics Laboratory / LNCC	Luiz G P de Almeida et al
EPI_ISL_2385764	Brazil/RJ-LNN01600/2021	2021-04-29	South America	Brazil	Unidade de apoio ao diagnóstico da COVID – UNADIG	Bioinformatics Laboratory / LNCC	Luiz G P de Almeida et al
EPI_ISL_2385765	Brazil/RJ-LNN01607/2021	2021-04-26	South America	Brazil	Unidade de apoio ao diagnóstico da COVID – UNADIG	Bioinformatics Laboratory / LNCC	Luiz G P de Almeida et al
EPI_ISL_2385766	Brazil/RJ-LNN01608/2021	2021-04-26	South America	Brazil	Unidade de apoio ao diagnóstico da COVID – UNADIG	Bioinformatics Laboratory / LNCC	Luiz G P de Almeida et al
EPI_ISL_2385768	Brazil/RJ-LNN01610/2021	2021-04-26	South America	Brazil	Unidade de apoio ao diagnóstico da COVID – UNADIG	Bioinformatics Laboratory / LNCC	Luiz G P de Almeida et al
EPI_ISL_2385769	Brazil/RJ-LNN01611/2021	2021-04-26	South America	Brazil	Unidade de apoio ao diagnóstico da COVID – UNADIG	Bioinformatics Laboratory / LNCC	Luiz G P de Almeida et al
EPI_ISL_2385770	Brazil/RJ-LNN01613/2021	2021-04-27	South America	Brazil	Unidade de apoio ao diagnóstico da COVID – UNADIG	Bioinformatics Laboratory / LNCC	Luiz G P de Almeida et al
EPI_ISL_2385773	Brazil/RJ-LNN01616/2021	2021-04-27	South America	Brazil	Unidade de apoio ao diagnóstico da COVID – UNADIG	Bioinformatics Laboratory / LNCC	Luiz G P de Almeida et al
EPI_ISL_2385774	Brazil/RJ-LNN01617/2021	2021-04-28	South America	Brazil	Unidade de apoio ao diagnóstico da COVID – UNADIG	Bioinformatics Laboratory / LNCC	Luiz G P de Almeida et al
EPI_ISL_2385776	Brazil/RJ-LNN01629/2021	2021-04-26	South America	Brazil	Unidade de apoio ao diagnóstico da COVID – UNADIG	Bioinformatics Laboratory / LNCC	Luiz G P de Almeida et al
EPI_ISL_2385778	Brazil/RJ-LNN01631/2021	2021-04-26	South America	Brazil	Unidade de apoio ao diagnóstico da COVID – UNADIG	Bioinformatics Laboratory / LNCC	Luiz G P de Almeida et al
EPI_ISL_2385779	Brazil/RJ-LNN01633/2021	2021-04-26	South America	Brazil	Unidade de apoio ao diagnóstico da COVID – UNADIG	Bioinformatics Laboratory / LNCC	Luiz G P de Almeida et al
EPI_ISL_2385782	Brazil/RJ-LNN01636/2021	2021-04-27	South America	Brazil	Unidade de apoio ao diagnóstico da COVID – UNADIG	Bioinformatics Laboratory / LNCC	Luiz G P de Almeida et al
EPI_ISL_2385784	Brazil/RJ-LNN01638/2021	2021-04-27	South America	Brazil	Unidade de apoio ao diagnóstico da COVID – UNADIG	Bioinformatics Laboratory / LNCC	Luiz G P de Almeida et al
EPI_ISL_2385785	Brazil/RJ-LNN01639/2021	2021-04-27	South America	Brazil	Unidade de apoio ao diagnóstico da COVID – UNADIG	Bioinformatics Laboratory / LNCC	Luiz G P de Almeida et al
EPI_ISL_2385786	Brazil/RJ-LNN01640/2021	2021-04-27	South America	Brazil	Unidade de apoio ao diagnóstico da COVID – UNADIG	Bioinformatics Laboratory / LNCC	Luiz G P de Almeida et al
EPI_ISL_2534863	Brazil/RJ-LNN01649/2021	2021-05-12	South America	Brazil	Laboratorio Central Noel Nutels	Bioinformatics Laboratory / LNCC	Luiz G P de Almeida et al
EPI_ISL_2534864	Brazil/RJ-LNN01650/2021	2021-05-12	South America	Brazil	Laboratorio Central Noel Nutels	Bioinformatics Laboratory / LNCC	Luiz G P de Almeida et al
EPI_ISL_2534865	Brazil/RJ-LNN01651/2021	2021-05-12	South America	Brazil	Laboratorio Central Noel Nutels	Bioinformatics Laboratory / LNCC	Luiz G P de Almeida et al
EPI_ISL_2534866	Brazil/RJ-LNN01652/2021	2021-05-12	South America	Brazil	Laboratorio Central Noel Nutels	Bioinformatics Laboratory / LNCC	Luiz G P de Almeida et al
EPI_ISL_2534867	Brazil/RJ-LNN01653/2021	2021-05-12	South America	Brazil	Laboratorio Central Noel Nutels	Bioinformatics Laboratory / LNCC	Luiz G P de Almeida et al
EPI_ISL_2534868	Brazil/RJ-LNN01654/2021	2021-05-12	South America	Brazil	Laboratorio Central Noel Nutels	Bioinformatics Laboratory / LNCC	Luiz G P de Almeida et al
EPI_ISL_2534869	Brazil/RJ-LNN01655/2021	2021-05-12	South America	Brazil	Laboratorio Central Noel Nutels	Bioinformatics Laboratory / LNCC	Luiz G P de Almeida et al
EPI_ISL_2534871	Brazil/RJ-LNN01657/2021	2021-05-12	South America	Brazil	Laboratorio Central Noel Nutels	Bioinformatics Laboratory / LNCC	Luiz G P de Almeida et al
EPI_ISL_2534872	Brazil/RJ-LNN01658/2021	2021-05-12	South America	Brazil	Laboratorio Central Noel Nutels	Bioinformatics Laboratory / LNCC	Luiz G P de Almeida et al
EPI_ISL_2534873	Brazil/RJ-LNN01659/2021	2021-05-12	South America	Brazil	Laboratorio Central Noel Nutels	Bioinformatics Laboratory / LNCC	Luiz G P de Almeida et al
EPI_ISL_2534874	Brazil/RJ-LNN01660/2021	2021-05-12	South America	Brazil	Laboratorio Central Noel Nutels	Bioinformatics Laboratory / LNCC	Luiz G P de Almeida et al
EPI_ISL_2534875	Brazil/RJ-LNN01661/2021	2021-05-11	South America	Brazil	Laboratorio Central Noel Nutels	Bioinformatics Laboratory / LNCC	Luiz G P de Almeida et al
EPI_ISL_2534876	Brazil/RJ-LNN01662/2021	2021-05-12	South America	Brazil	Laboratorio Central Noel Nutels	Bioinformatics Laboratory / LNCC	Luiz G P de Almeida et al
EPI_ISL_2534877	Brazil/RJ-LNN01663/2021	2021-05-10	South America	Brazil	Laboratorio Central Noel Nutels	Bioinformatics Laboratory / LNCC	Luiz G P de Almeida et al
EPI_ISL_2534878	Brazil/RJ-LNN01664/2021	2021-05-11	South America	Brazil	Laboratorio Central Noel Nutels	Bioinformatics Laboratory / LNCC	Luiz G P de Almeida et al
EPI_ISL_2534879	Brazil/RJ-LNN01665/2021	2021-05-11	South America	Brazil	Laboratorio Central Noel Nutels	Bioinformatics Laboratory / LNCC	Luiz G P de Almeida et al
EPI_ISL_2534880	Brazil/RJ-LNN01666/2021	2021-05-11	South America	Brazil	Laboratorio Central Noel Nutels	Bioinformatics Laboratory / LNCC	Luiz G P de Almeida et al
EPI_ISL_2534881	Brazil/RJ-LNN01667/2021	2021-05-12	South America	Brazil	Laboratorio Central Noel Nutels	Bioinformatics Laboratory / LNCC	Luiz G P de Almeida et al
EPI_ISL_2534882	Brazil/RJ-LNN01668/2021	2021-05-12	South America	Brazil	Laboratorio Central Noel Nutels	Bioinformatics Laboratory / LNCC	Luiz G P de Almeida et al
EPI_ISL_2534883	Brazil/RJ-LNN01672/2021	2021-05-12	South America	Brazil	Laboratorio Central Noel Nutels	Bioinformatics Laboratory / LNCC	Luiz G P de Almeida et al
EPI_ISL_2534886	Brazil/RJ-LNN01675/2021	2021-05-12	South America	Brazil	Laboratorio Central Noel Nutels	Bioinformatics Laboratory / LNCC	Luiz G P de Almeida et al
EPI_ISL_2534887	Brazil/RJ-LNN01676/2021	2021-05-12	South America	Brazil	Laboratorio Central Noel Nutels	Bioinformatics Laboratory / LNCC	Luiz G P de Almeida et al
EPI_ISL_2534888	Brazil/RJ-LNN01677/2021	2021-05-12	South America	Brazil	Laboratorio Central Noel Nutels	Bioinformatics Laboratory / LNCC	Luiz G P de Almeida et al
EPI_ISL_2534889	Brazil/RJ-LNN01678/2021	2021-05-12	South America	Brazil	Laboratorio Central Noel Nutels	Bioinformatics Laboratory / LNCC	Luiz G P de Almeida et al
EPI_ISL_2534890	Brazil/RJ-LNN01679/2021	2021-05-12	South America	Brazil	Laboratorio Central Noel Nutels	Bioinformatics Laboratory / LNCC	Luiz G P de Almeida et al
EPI_ISL_2534891	Brazil/RJ-LNN01680/2021	2021-05-13	South America	Brazil	Laboratorio Central Noel Nutels	Bioinformatics Laboratory / LNCC	Luiz G P de Almeida et al
EPI_ISL_2534892	Brazil/RJ-LNN01681/2021	2021-05-12	South America	Brazil	Laboratorio Central Noel Nutels	Bioinformatics Laboratory / LNCC	Luiz G P de Almeida et al
EPI_ISL_2534893	Brazil/RJ-LNN01682/2021	2021-05-13	South America	Brazil	Laboratorio Central Noel Nutels	Bioinformatics Laboratory / LNCC	Luiz G P de Almeida et al
EPI_ISL_2534894	Brazil/RJ-LNN01683/2021	2021-05-11	South America	Brazil	Laboratorio Central Noel Nutels	Bioinformatics Laboratory / LNCC	Luiz G P de Almeida et al
EPI_ISL_2534895	Brazil/RJ-LNN01684/2021	2021-05-13	South America	Brazil	Laboratorio Central Noel Nutels	Bioinformatics Laboratory / LNCC	Luiz G P de Almeida et al
EPI_ISL_2534896	Brazil/RJ-LNN01685/2021	2021-05-13	South America	Brazil	Laboratorio Central Noel Nutels	Bioinformatics Laboratory / LNCC	Luiz G P de Almeida et al
EPI_ISL_2534897	Brazil/RJ-LNN01686/2021	2021-05-13	South America	Brazil	Laboratorio Central Noel Nutels	Bioinformatics Laboratory / LNCC	Luiz G P de Almeida et al
EPI_ISL_2534898	Brazil/RJ-LNN01687/2021	2021-05-13	South America	Brazil	Laboratorio Central Noel Nutels	Bioinformatics Laboratory / LNCC	Luiz G P de Almeida et al
EPI_ISL_2534899	Brazil/RJ-LNN01688/2021	2021-05-13	South America	Brazil	Laboratorio Central Noel Nutels	Bioinformatics Laboratory / LNCC	Luiz G P de Almeida et al
EPI_ISL_2534900	Brazil/RJ-LNN01689/2021	2021-05-13	South America	Brazil	Laboratorio Central Noel Nutels	Bioinformatics Laboratory / LNCC	Luiz G P de Almeida et al
EPI_ISL_2534901	Brazil/RJ-LNN01690/2021	2021-05-13	South America	Brazil	Laboratorio Central Noel Nutels	Bioinformatics Laboratory / LNCC	Luiz G P de Almeida et al
EPI_ISL_2534902	Brazil/RJ-LNN01691/2021	2021-05-13	South America	Brazil	Laboratorio Central Noel Nutels	Bioinformatics Laboratory / LNCC	Luiz G P de Almeida et al
EPI_ISL_2534903	Brazil/RJ-LNN01692/2021	2021-05-13	South America	Brazil	Laboratorio Central Noel Nutels	Bioinformatics Laboratory / LNCC	Luiz G P de Almeida et al
EPI_ISL_2534904	Brazil/RJ-LNN01693/2021	2021-05-13	South America	Brazil	Laboratorio Central Noel Nutels	Bioinformatics Laboratory / LNCC	Luiz G P de Almeida et al
EPI_ISL_2534905	Brazil/RJ-LNN01694/2021	2021-05-13	South America	Brazil	Laboratorio Central Noel Nutels	Bioinformatics Laboratory / LNCC	Luiz G P de Almeida et al
EPI_ISL_2534906	Brazil/RJ-LNN01695/2021	2021-05-13	South America	Brazil	Laboratorio Central Noel Nutels	Bioinformatics Laboratory / LNCC	Luiz G P de Almeida et al
EPI_ISL_2534907	Brazil/RJ-LNN01696/2021	2021-05-13	South America	Brazil	Laboratorio Central Noel Nutels	Bioinformatics Laboratory / LNCC	Luiz G P de Almeida et al
EPI_ISL_2534908	Brazil/RJ-LNN01697/2021	2021-05-13	South America	Brazil	Laboratorio Central Noel Nutels	Bioinformatics Laboratory / LNCC	Luiz G P de Almeida et al
EPI_ISL_2534909	Brazil/RJ-LNN01698/2021	2021-05-13	South America	Brazil	Laboratorio Central Noel Nutels	Bioinformatics Laboratory / LNCC	Luiz G P de Almeida et al
EPI_ISL_2534910	Brazil/RJ-LNN01699/2021	2021-05-13	South America	Brazil	Laboratorio Central Noel Nutels	Bioinformatics Laboratory / LNCC	Luiz G P de Almeida et al
EPI_ISL_2534911	Brazil/RJ-LNN01700/2021	2021-05-13	South America	Brazil	Laboratorio Central Noel Nutels	Bioinformatics Laboratory / LNCC	Luiz G P de Almeida et al
EPI_ISL_2534912	Brazil/RJ-LNN01701/2021	2021-05-13	South America	Brazil	Laboratorio Central Noel Nutels	Bioinformatics Laboratory / LNCC	Luiz G P de Almeida et al
EPI_ISL_2534913	Brazil/RJ-LNN01702/2021	2021-05-13	South America	Brazil	Laboratorio Central Noel Nutels	Bioinformatics Laboratory / LNCC	Luiz G P de Almeida et al
EPI_ISL_2534915	Brazil/RJ-LNN01704/2021	2021-05-13	South America	Brazil	Laboratorio Central Noel Nutels	Bioinformatics Laboratory / LNCC	Luiz G P de Almeida et al
EPI_ISL_2534916	Brazil/RJ-LNN01705/2021	2021-05-11	South America	Brazil	Laboratorio Central Noel Nutels	Bioinformatics Laboratory / LNCC	Luiz G P de Almeida et al
EPI_ISL_2534917	Brazil/RJ-LNN01706/2021	2021-05-12	South America	Brazil	Laboratorio Central Noel Nutels	Bioinformatics Laboratory / LNCC	Luiz G P de Almeida et al
EPI_ISL_2534918	Brazil/RJ-LNN01707/2021	2021-05-11	South America	Brazil	Laboratorio Central Noel Nutels	Bioinformatics Laboratory / LNCC	Luiz G P de Almeida et al
EPI_ISL_2534919	Brazil/RJ-LNN01708/2021	2021-05-12	South America	Brazil	Laboratorio Central Noel Nutels	Bioinformatics Laboratory / LNCC	Luiz G P de Almeida et al
EPI_ISL_2534920	Brazil/RJ-LNN01709/2021	2021-05-12	South America	Brazil	Laboratorio Central Noel Nutels	Bioinformatics Laboratory / LNCC	Luiz G P de Almeida et al
EPI_ISL_2534921	Brazil/RJ-LNN01710/2021	2021-05-13	South America	Brazil	Laboratorio Central Noel Nutels	Bioinformatics Laboratory / LNCC	Luiz G P de Almeida et al
EPI_ISL_2534922	Brazil/RJ-LNN01711/2021	2021-05-13	South America	Brazil	Laboratorio Central Noel Nutels	Bioinformatics Laboratory / LNCC	Luiz G P de Almeida et al
EPI_ISL_2534923	Brazil/RJ-LNN01712/2021	2021-05-13	South America	Brazil	Laboratorio Central Noel Nutels	Bioinformatics Laboratory / LNCC	Luiz G P de Almeida et al
EPI_ISL_2534924	Brazil/RJ-LNN01714/2021	2021-05-11	South America	Brazil	Laboratorio Central Noel Nutels	Bioinformatics Laboratory / LNCC	Luiz G P de Almeida et al
EPI_ISL_2534925	Brazil/RJ-LNN01715/2021	2021-05-13	South America	Brazil	Laboratorio Central Noel Nutels	Bioinformatics Laboratory / LNCC	Luiz G P de Almeida et al
EPI_ISL_2534926	Brazil/RJ-LNN01716/2021	2021-05-12	South America	Brazil	Laboratorio Central Noel Nutels	Bioinformatics Laboratory / LNCC	Luiz G P de Almeida et al
EPI_ISL_2534927	Brazil/RJ-LNN01717/2021	2021-05-12	South America	Brazil	Laboratorio Central Noel Nutels	Bioinformatics Laboratory / LNCC	Luiz G P de Almeida et al
EPI_ISL_2534928	Brazil/RJ-LNN01718/2021	2021-05-12	South America	Brazil	Laboratorio Central Noel Nutels	Bioinformatics Laboratory / LNCC	Luiz G P de Almeida et al
EPI_ISL_2534929	Brazil/RJ-LNN01720/2021	2021-05-12	South America	Brazil	Laboratorio Central Noel Nutels	Bioinformatics Laboratory / LNCC	Luiz G P de Almeida et al
EPI_ISL_2534930	Brazil/RJ-LNN01721/2021	2021-05-12	South America	Brazil	Laboratorio Central Noel Nutels	Bioinformatics Laboratory / LNCC	Luiz G P de Almeida et al
EPI_ISL_2534931	Brazil/RJ-LNN01722/2021	2021-05-12	South America	Brazil	Laboratorio Central Noel Nutels	Bioinformatics Laboratory / LNCC	Luiz G P de Almeida et al
EPI_ISL_2534932	Brazil/RJ-LNN01723/2021	2021-05-12	South America	Brazil	Laboratorio Central Noel Nutels	Bioinformatics Laboratory / LNCC	Luiz G P de Almeida et al
EPI_ISL_2534933	Brazil/RJ-LNN01724/2021	2021-05-12	South America	Brazil	Laboratorio Central Noel Nutels	Bioinformatics Laboratory / LNCC	Luiz G P de Almeida et al
EPI_ISL_2534934	Brazil/RJ-LNN01725/2021	2021-05-12	South America	Brazil	Laboratorio Central Noel Nutels	Bioinformatics Laboratory / LNCC	Luiz G P de Almeida et al
EPI_ISL_2534935	Brazil/RJ-LNN01727/2021	2021-05-12	South America	Brazil	Laboratorio Central Noel Nutels	Bioinformatics Laboratory / LNCC	Luiz G P de Almeida et al
EPI_ISL_2534936	Brazil/RJ-LNN01728/2021	2021-05-12	South America	Brazil	Laboratorio Central Noel Nutels	Bioinformatics Laboratory / LNCC	Luiz G P de Almeida et al
EPI_ISL_2534937	Brazil/RJ-LNN01730/2021	2021-05-12	South America	Brazil	Laboratorio Central Noel Nutels	Bioinformatics Laboratory / LNCC	Luiz G P de Almeida et al
EPI_ISL_2534939	Brazil/RJ-LNN01732/2021	2021-05-13	South America	Brazil	Laboratorio Central Noel Nutels	Bioinformatics Laboratory / LNCC	Luiz G P de Almeida et al
EPI_ISL_2534940	Brazil/RJ-LNN01733/2021	2021-05-13	South America	Brazil	Laboratorio Central Noel Nutels	Bioinformatics Laboratory / LNCC	Luiz G P de Almeida et al
EPI_ISL_2534941	Brazil/RJ-LNN01734/2021	2021-05-13	South America	Brazil	Laboratorio Central Noel Nutels	Bioinformatics Laboratory / LNCC	Luiz G P de Almeida et al
EPI_ISL_2534942	Brazil/RJ-LNN01735/2021	2021-05-13	South America	Brazil	Laboratorio Central Noel Nutels	Bioinformatics Laboratory / LNCC	Luiz G P de Almeida et al
EPI_ISL_2534943	Brazil/RJ-LNN01737/2021	2021-05-12	South America	Brazil	Laboratorio Central Noel Nutels	Bioinformatics Laboratory / LNCC	Luiz G P de Almeida et al
EPI_ISL_2534944	Brazil/RJ-LNN01738/2021	2021-05-13	South America	Brazil	Laboratorio Central Noel Nutels	Bioinformatics Laboratory / LNCC	Luiz G P de Almeida et al
EPI_ISL_2534945	Brazil/RJ-LNN01739/2021	2021-05-13	South America	Brazil	Laboratorio Central Noel Nutels	Bioinformatics Laboratory / LNCC	Luiz G P de Almeida et al
EPI_ISL_2534946	Brazil/RJ-LNN01740/2021	2021-05-12	South America	Brazil	Laboratorio Central Noel Nutels	Bioinformatics Laboratory / LNCC	Luiz G P de Almeida et al
EPI_ISL_2534947	Brazil/RJ-LNN01741/2021	2021-05-12	South America	Brazil	Laboratorio Central Noel Nutels	Bioinformatics Laboratory / LNCC	Luiz G P de Almeida et al
EPI_ISL_2534948	Brazil/RJ-LNN01742/2021	2021-05-12	South America	Brazil	Laboratorio Central Noel Nutels	Bioinformatics Laboratory / LNCC	Luiz G P de Almeida et al
EPI_ISL_2534949	Brazil/RJ-LNN01743/2021	2021-05-12	South America	Brazil	Laboratorio Central Noel Nutels	Bioinformatics Laboratory / LNCC	Luiz G P de Almeida et al
EPI_ISL_2534950	Brazil/RJ-LNN01744/2021	2021-05-12	South America	Brazil	Laboratorio Central Noel Nutels	Bioinformatics Laboratory / LNCC	Luiz G P de Almeida et al
EPI_ISL_2534951	Brazil/RJ-LNN01752/2021	2021-05-13	South America	Brazil	Laboratorio Central Noel Nutels	Bioinformatics Laboratory / LNCC	Luiz G P de Almeida et al
EPI_ISL_2534952	Brazil/RJ-LNN01753/2021	2021-05-13	South America	Brazil	Laboratorio Central Noel Nutels	Bioinformatics Laboratory / LNCC	Luiz G P de Almeida et al
EPI_ISL_2534955	Brazil/RJ-LNN01757/2021	2021-05-13	South America	Brazil	Laboratorio Central Noel Nutels	Bioinformatics Laboratory / LNCC	Luiz G P de Almeida et al
EPI_ISL_2534957	Brazil/RJ-LNN01759/2021	2021-05-12	South America	Brazil	Laboratorio Central Noel Nutels	Bioinformatics Laboratory / LNCC	Luiz G P de Almeida et al
EPI_ISL_2534958	Brazil/RJ-LNN01760/2021	2021-05-13	South America	Brazil	Laboratorio Central Noel Nutels	Bioinformatics Laboratory / LNCC	Luiz G P de Almeida et al
EPI_ISL_2534959	Brazil/RJ-LNN01761/2021	2021-05-13	South America	Brazil	Laboratorio Central Noel Nutels	Bioinformatics Laboratory / LNCC	Luiz G P de Almeida et al
EPI_ISL_2534960	Brazil/RJ-LNN01762/2021	2021-05-11	South America	Brazil	Laboratorio Central Noel Nutels	Bioinformatics Laboratory / LNCC	Luiz G P de Almeida et al
EPI_ISL_2534961	Brazil/RJ-LNN01763/2021	2021-05-12	South America	Brazil	Laboratorio Central Noel Nutels	Bioinformatics Laboratory / LNCC	Luiz G P de Almeida et al
EPI_ISL_2534963	Brazil/RJ-LNN01765/2021	2021-05-12	South America	Brazil	Laboratorio Central Noel Nutels	Bioinformatics Laboratory / LNCC	Luiz G P de Almeida et al
EPI_ISL_2534964	Brazil/RJ-LNN01766/2021	2021-05-12	South America	Brazil	Laboratorio Central Noel Nutels	Bioinformatics Laboratory / LNCC	Luiz G P de Almeida et al
EPI_ISL_2534965	Brazil/RJ-LNN01767/2021	2021-05-12	South America	Brazil	Laboratorio Central Noel Nutels	Bioinformatics Laboratory / LNCC	Luiz G P de Almeida et al
EPI_ISL_2534966	Brazil/RJ-LNN01768/2021	2021-05-12	South America	Brazil	Laboratorio Central Noel Nutels	Bioinformatics Laboratory / LNCC	Luiz G P de Almeida et al
EPI_ISL_2534967	Brazil/RJ-LNN01769/2021	2021-05-12	South America	Brazil	Laboratorio Central Noel Nutels	Bioinformatics Laboratory / LNCC	Luiz G P de Almeida et al
EPI_ISL_2534968	Brazil/RJ-LNN01770/2021	2021-05-14	South America	Brazil	Laboratorio Central Noel Nutels	Bioinformatics Laboratory / LNCC	Luiz G P de Almeida et al
EPI_ISL_2534969	Brazil/RJ-LNN01771/2021	2021-05-14	South America	Brazil	Laboratorio Central Noel Nutels	Bioinformatics Laboratory / LNCC	Luiz G P de Almeida et al
EPI_ISL_2534970	Brazil/RJ-LNN01772/2021	2021-05-14	South America	Brazil	Laboratorio Central Noel Nutels	Bioinformatics Laboratory / LNCC	Luiz G P de Almeida et al
EPI_ISL_2534971	Brazil/RJ-LNN01773/2021	2021-05-14	South America	Brazil	Laboratorio Central Noel Nutels	Bioinformatics Laboratory / LNCC	Luiz G P de Almeida et al
EPI_ISL_2534972	Brazil/RJ-LNN01774/2021	2021-05-14	South America	Brazil	Laboratorio Central Noel Nutels	Bioinformatics Laboratory / LNCC	Luiz G P de Almeida et al
EPI_ISL_2534973	Brazil/RJ-LNN01775/2021	2021-05-12	South America	Brazil	Laboratorio Central Noel Nutels	Bioinformatics Laboratory / LNCC	Luiz G P de Almeida et al
EPI_ISL_2534974	Brazil/RJ-LNN01776/2021	2021-05-12	South America	Brazil	Laboratorio Central Noel Nutels	Bioinformatics Laboratory / LNCC	Luiz G P de Almeida et al
EPI_ISL_2534975	Brazil/RJ-LNN01777/2021	2021-05-12	South America	Brazil	Laboratorio Central Noel Nutels	Bioinformatics Laboratory / LNCC	Luiz G P de Almeida et al
EPI_ISL_2534976	Brazil/RJ-LNN01778/2021	2021-05-12	South America	Brazil	Laboratorio Central Noel Nutels	Bioinformatics Laboratory / LNCC	Luiz G P de Almeida et al
EPI_ISL_2534977	Brazil/RJ-LNN01779/2021	2021-05-12	South America	Brazil	Laboratorio Central Noel Nutels	Bioinformatics Laboratory / LNCC	Luiz G P de Almeida et al
EPI_ISL_2534978	Brazil/RJ-LNN01780/2021	2021-05-13	South America	Brazil	Laboratorio Central Noel Nutels	Bioinformatics Laboratory / LNCC	Luiz G P de Almeida et al
EPI_ISL_2534979	Brazil/RJ-LNN01781/2021	2021-05-12	South America	Brazil	Laboratorio Central Noel Nutels	Bioinformatics Laboratory / LNCC	Luiz G P de Almeida et al
EPI_ISL_2534980	Brazil/RJ-LNN01782/2021	2021-05-12	South America	Brazil	Laboratorio Central Noel Nutels	Bioinformatics Laboratory / LNCC	Luiz G P de Almeida et al
EPI_ISL_2534981	Brazil/RJ-LNN01783/2021	2021-05-13	South America	Brazil	Laboratorio Central Noel Nutels	Bioinformatics Laboratory / LNCC	Luiz G P de Almeida et al
EPI_ISL_2534984	Brazil/RJ-LNN01786/2021	2021-05-13	South America	Brazil	Laboratorio Central Noel Nutels	Bioinformatics Laboratory / LNCC	Luiz G P de Almeida et al
EPI_ISL_2534987	Brazil/RJ-LNN01789/2021	2021-05-13	South America	Brazil	Laboratorio Central Noel Nutels	Bioinformatics Laboratory / LNCC	Luiz G P de Almeida et al
EPI_ISL_2534988	Brazil/RJ-LNN01790/2021	2021-05-13	South America	Brazil	Laboratorio Central Noel Nutels	Bioinformatics Laboratory / LNCC	Luiz G P de Almeida et al
EPI_ISL_2534989	Brazil/RJ-LNN01791/2021	2021-05-13	South America	Brazil	Laboratorio Central Noel Nutels	Bioinformatics Laboratory / LNCC	Luiz G P de Almeida et al
EPI_ISL_2534990	Brazil/RJ-LNN01792/2021	2021-05-13	South America	Brazil	Laboratorio Central Noel Nutels	Bioinformatics Laboratory / LNCC	Luiz G P de Almeida et al
EPI_ISL_2534991	Brazil/RJ-LNN01793/2021	2021-05-13	South America	Brazil	Laboratorio Central Noel Nutels	Bioinformatics Laboratory / LNCC	Luiz G P de Almeida et al
EPI_ISL_2534992	Brazil/RJ-LNN01794/2021	2021-05-13	South America	Brazil	Laboratorio Central Noel Nutels	Bioinformatics Laboratory / LNCC	Luiz G P de Almeida et al
EPI_ISL_2534993	Brazil/RJ-LNN01797/2021	2021-05-14	South America	Brazil	Laboratorio Central Noel Nutels	Bioinformatics Laboratory / LNCC	Luiz G P de Almeida et al
EPI_ISL_2534994	Brazil/RJ-LNN01798/2021	2021-05-14	South America	Brazil	Laboratorio Central Noel Nutels	Bioinformatics Laboratory / LNCC	Luiz G P de Almeida et al
EPI_ISL_2534996	Brazil/RJ-LNN01800/2021	2021-05-14	South America	Brazil	Laboratorio Central Noel Nutels	Bioinformatics Laboratory / LNCC	Luiz G P de Almeida et al
EPI_ISL_2534997	Brazil/RJ-LNN01802/2021	2021-05-14	South America	Brazil	Laboratorio Central Noel Nutels	Bioinformatics Laboratory / LNCC	Luiz G P de Almeida et al
EPI_ISL_2534998	Brazil/RJ-LNN01803/2021	2021-05-14	South America	Brazil	Laboratorio Central Noel Nutels	Bioinformatics Laboratory / LNCC	Luiz G P de Almeida et al
EPI_ISL_2534999	Brazil/RJ-LNN01804/2021	2021-05-14	South America	Brazil	Laboratorio Central Noel Nutels	Bioinformatics Laboratory / LNCC	Luiz G P de Almeida et al
EPI_ISL_2535000	Brazil/RJ-LNN01805/2021	2021-05-14	South America	Brazil	Laboratorio Central Noel Nutels	Bioinformatics Laboratory / LNCC	Luiz G P de Almeida et al
EPI_ISL_2535001	Brazil/RJ-LNN01806/2021	2021-05-14	South America	Brazil	Laboratorio Central Noel Nutels	Bioinformatics Laboratory / LNCC	Luiz G P de Almeida et al
EPI_ISL_2535002	Brazil/RJ-LNN01807/2021	2021-05-14	South America	Brazil	Laboratorio Central Noel Nutels	Bioinformatics Laboratory / LNCC	Luiz G P de Almeida et al
EPI_ISL_2535003	Brazil/RJ-LNN01808/2021	2021-05-14	South America	Brazil	Laboratorio Central Noel Nutels	Bioinformatics Laboratory / LNCC	Luiz G P de Almeida et al
EPI_ISL_2535004	Brazil/RJ-LNN01809/2021	2021-05-14	South America	Brazil	Laboratorio Central Noel Nutels	Bioinformatics Laboratory / LNCC	Luiz G P de Almeida et al
EPI_ISL_2535005	Brazil/RJ-LNN01810/2021	2021-05-14	South America	Brazil	Laboratorio Central Noel Nutels	Bioinformatics Laboratory / LNCC	Luiz G P de Almeida et al
EPI_ISL_2535006	Brazil/RJ-LNN01811/2021	2021-05-14	South America	Brazil	Laboratorio Central Noel Nutels	Bioinformatics Laboratory / LNCC	Luiz G P de Almeida et al
EPI_ISL_2535007	Brazil/RJ-LNN01812/2021	2021-05-14	South America	Brazil	Laboratorio Central Noel Nutels	Bioinformatics Laboratory / LNCC	Luiz G P de Almeida et al
EPI_ISL_2535008	Brazil/RJ-LNN01813/2021	2021-05-14	South America	Brazil	Laboratorio Central Noel Nutels	Bioinformatics Laboratory / LNCC	Luiz G P de Almeida et al
EPI_ISL_2535009	Brazil/RJ-LNN01814/2021	2021-05-14	South America	Brazil	Laboratorio Central Noel Nutels	Bioinformatics Laboratory / LNCC	Luiz G P de Almeida et al
EPI_ISL_2535010	Brazil/RJ-LNN01815/2021	2021-05-14	South America	Brazil	Laboratorio Central Noel Nutels	Bioinformatics Laboratory / LNCC	Luiz G P de Almeida et al
EPI_ISL_2535011	Brazil/RJ-LNN01816/2021	2021-05-14	South America	Brazil	Laboratorio Central Noel Nutels	Bioinformatics Laboratory / LNCC	Luiz G P de Almeida et al
EPI_ISL_2535012	Brazil/RJ-LNN01817/2021	2021-05-13	South America	Brazil	Laboratorio Central Noel Nutels	Bioinformatics Laboratory / LNCC	Luiz G P de Almeida et al
EPI_ISL_2535013	Brazil/RJ-LNN01818/2021	2021-05-14	South America	Brazil	Laboratorio Central Noel Nutels	Bioinformatics Laboratory / LNCC	Luiz G P de Almeida et al
EPI_ISL_2535014	Brazil/RJ-LNN01819/2021	2021-05-13	South America	Brazil	Laboratorio Central Noel Nutels	Bioinformatics Laboratory / LNCC	Luiz G P de Almeida et al
EPI_ISL_2535015	Brazil/RJ-LNN01820/2021	2021-05-12	South America	Brazil	Laboratorio Central Noel Nutels	Bioinformatics Laboratory / LNCC	Luiz G P de Almeida et al
EPI_ISL_2535016	Brazil/RJ-LNN01821/2021	2021-05-13	South America	Brazil	Laboratorio Central Noel Nutels	Bioinformatics Laboratory / LNCC	Luiz G P de Almeida et al
EPI_ISL_2535018	Brazil/RJ-LNN01828/2021	2021-05-13	South America	Brazil	Laboratorio Central Noel Nutels	Bioinformatics Laboratory / LNCC	Luiz G P de Almeida et al
EPI_ISL_2535019	Brazil/RJ-LNN01830/2021	2021-05-13	South America	Brazil	Laboratorio Central Noel Nutels	Bioinformatics Laboratory / LNCC	Luiz G P de Almeida et al
EPI_ISL_2535021	Brazil/RJ-LNN01833/2021	2021-05-12	South America	Brazil	Laboratorio Central Noel Nutels	Bioinformatics Laboratory / LNCC	Luiz G P de Almeida et al
EPI_ISL_2535023	Brazil/RJ-LNN01835/2021	2021-05-14	South America	Brazil	Laboratorio Central Noel Nutels	Bioinformatics Laboratory / LNCC	Luiz G P de Almeida et al
EPI_ISL_2535024	Brazil/RJ-LNN01836/2021	2021-05-14	South America	Brazil	Laboratorio Central Noel Nutels	Bioinformatics Laboratory / LNCC	Luiz G P de Almeida et al
EPI_ISL_2535025	Brazil/RJ-LNN01837/2021	2021-05-14	South America	Brazil	Laboratorio Central Noel Nutels	Bioinformatics Laboratory / LNCC	Luiz G P de Almeida et al
EPI_ISL_2535026	Brazil/RJ-LNN01839/2021	2021-05-18	South America	Brazil	Laboratorio Central Noel Nutels	Bioinformatics Laboratory / LNCC	Luiz G P de Almeida et al
EPI_ISL_2535027	Brazil/RJ-LNN01841/2021	2021-05-17	South America	Brazil	Laboratorio Central Noel Nutels	Bioinformatics Laboratory / LNCC	Luiz G P de Almeida et al
EPI_ISL_2535028	Brazil/RJ-LNN01842/2021	2021-05-17	South America	Brazil	Laboratorio Central Noel Nutels	Bioinformatics Laboratory / LNCC	Luiz G P de Almeida et al
EPI_ISL_2535030	Brazil/RJ-LNN01844/2021	2021-05-17	South America	Brazil	Laboratorio Central Noel Nutels	Bioinformatics Laboratory / LNCC	Luiz G P de Almeida et al
EPI_ISL_2535031	Brazil/RJ-LNN01845/2021	2021-05-17	South America	Brazil	Laboratorio Central Noel Nutels	Bioinformatics Laboratory / LNCC	Luiz G P de Almeida et al
EPI_ISL_2535032	Brazil/RJ-LNN01846/2021	2021-05-18	South America	Brazil	Laboratorio Central Noel Nutels	Bioinformatics Laboratory / LNCC	Luiz G P de Almeida et al
EPI_ISL_2535033	Brazil/RJ-LNN01847/2021	2021-05-17	South America	Brazil	Laboratorio Central Noel Nutels	Bioinformatics Laboratory / LNCC	Luiz G P de Almeida et al
EPI_ISL_2535034	Brazil/RJ-LNN01848/2021	2021-05-18	South America	Brazil	Laboratorio Central Noel Nutels	Bioinformatics Laboratory / LNCC	Luiz G P de Almeida et al
EPI_ISL_2535035	Brazil/RJ-LNN01849/2021	2021-05-18	South America	Brazil	Laboratorio Central Noel Nutels	Bioinformatics Laboratory / LNCC	Luiz G P de Almeida et al
EPI_ISL_2535036	Brazil/RJ-LNN01850/2021	2021-05-18	South America	Brazil	Laboratorio Central Noel Nutels	Bioinformatics Laboratory / LNCC	Luiz G P de Almeida et al
EPI_ISL_2535037	Brazil/RJ-LNN01851/2021	2021-05-18	South America	Brazil	Laboratorio Central Noel Nutels	Bioinformatics Laboratory / LNCC	Luiz G P de Almeida et al
EPI_ISL_2535038	Brazil/RJ-LNN01852/2021	2021-05-18	South America	Brazil	Laboratorio Central Noel Nutels	Bioinformatics Laboratory / LNCC	Luiz G P de Almeida et al
EPI_ISL_2535039	Brazil/RJ-LNN01853/2021	2021-05-18	South America	Brazil	Laboratorio Central Noel Nutels	Bioinformatics Laboratory / LNCC	Luiz G P de Almeida et al
EPI_ISL_2535040	Brazil/RJ-LNN01854/2021	2021-05-18	South America	Brazil	Laboratorio Central Noel Nutels	Bioinformatics Laboratory / LNCC	Luiz G P de Almeida et al
EPI_ISL_2535041	Brazil/RJ-LNN01855/2021	2021-05-17	South America	Brazil	Laboratorio Central Noel Nutels	Bioinformatics Laboratory / LNCC	Luiz G P de Almeida et al
EPI_ISL_2535043	Brazil/RJ-LNN01860/2021	2021-05-17	South America	Brazil	Laboratorio Central Noel Nutels	Bioinformatics Laboratory / LNCC	Luiz G P de Almeida et al
EPI_ISL_2535044	Brazil/RJ-LNN01861/2021	2021-05-17	South America	Brazil	Laboratorio Central Noel Nutels	Bioinformatics Laboratory / LNCC	Luiz G P de Almeida et al
EPI_ISL_2535045	Brazil/RJ-LNN01864/2021	2021-05-17	South America	Brazil	Laboratorio Central Noel Nutels	Bioinformatics Laboratory / LNCC	Luiz G P de Almeida et al
EPI_ISL_2535046	Brazil/RJ-LNN01865/2021	2021-05-17	South America	Brazil	Laboratorio Central Noel Nutels	Bioinformatics Laboratory / LNCC	Luiz G P de Almeida et al
EPI_ISL_2535047	Brazil/RJ-LNN01866/2021	2021-05-17	South America	Brazil	Laboratorio Central Noel Nutels	Bioinformatics Laboratory / LNCC	Luiz G P de Almeida et al
EPI_ISL_2535048	Brazil/RJ-LNN01867/2021	2021-05-13	South America	Brazil	Laboratorio Central Noel Nutels	Bioinformatics Laboratory / LNCC	Luiz G P de Almeida et al
EPI_ISL_2535049	Brazil/RJ-LNN01868/2021	2021-05-13	South America	Brazil	Laboratorio Central Noel Nutels	Bioinformatics Laboratory / LNCC	Luiz G P de Almeida et al
EPI_ISL_2535050	Brazil/RJ-LNN01869/2021	2021-05-17	South America	Brazil	Laboratorio Central Noel Nutels	Bioinformatics Laboratory / LNCC	Luiz G P de Almeida et al
EPI_ISL_2535051	Brazil/RJ-LNN01870/2021	2021-05-17	South America	Brazil	Laboratorio Central Noel Nutels	Bioinformatics Laboratory / LNCC	Luiz G P de Almeida et al
EPI_ISL_2535052	Brazil/RJ-LNN01871/2021	2021-05-17	South America	Brazil	Laboratorio Central Noel Nutels	Bioinformatics Laboratory / LNCC	Luiz G P de Almeida et al
EPI_ISL_2535053	Brazil/RJ-LNN01872/2021	2021-05-14	South America	Brazil	Laboratorio Central Noel Nutels	Bioinformatics Laboratory / LNCC	Luiz G P de Almeida et al
EPI_ISL_2535056	Brazil/RJ-LNN01876/2021	2021-05-16	South America	Brazil	Laboratorio Central Noel Nutels	Bioinformatics Laboratory / LNCC	Luiz G P de Almeida et al
EPI_ISL_2535058	Brazil/RJ-LNN01878/2021	2021-05-13	South America	Brazil	Laboratorio Central Noel Nutels	Bioinformatics Laboratory / LNCC	Luiz G P de Almeida et al
EPI_ISL_2535059	Brazil/RJ-LNN01879/2021	2021-05-13	South America	Brazil	Laboratorio Central Noel Nutels	Bioinformatics Laboratory / LNCC	Luiz G P de Almeida et al
EPI_ISL_2535060	Brazil/RJ-LNN01880/2021	2021-05-14	South America	Brazil	Laboratorio Central Noel Nutels	Bioinformatics Laboratory / LNCC	Luiz G P de Almeida et al
EPI_ISL_2535061	Brazil/RJ-LNN01881/2021	2021-05-14	South America	Brazil	Laboratorio Central Noel Nutels	Bioinformatics Laboratory / LNCC	Luiz G P de Almeida et al
EPI_ISL_2535062	Brazil/RJ-LNN01883/2021	2021-05-14	South America	Brazil	Laboratorio Central Noel Nutels	Bioinformatics Laboratory / LNCC	Luiz G P de Almeida et al
EPI_ISL_2535064	Brazil/RJ-LNN01889/2021	2021-05-15	South America	Brazil	Laboratorio Central Noel Nutels	Bioinformatics Laboratory / LNCC	Luiz G P de Almeida et al
EPI_ISL_2535065	Brazil/RJ-LNN01891/2021	2021-05-14	South America	Brazil	Laboratorio Central Noel Nutels	Bioinformatics Laboratory / LNCC	Luiz G P de Almeida et al
EPI_ISL_2535066	Brazil/RJ-LNN01893/2021	2021-05-14	South America	Brazil	Laboratorio Central Noel Nutels	Bioinformatics Laboratory / LNCC	Luiz G P de Almeida et al
EPI_ISL_2535067	Brazil/RJ-LNN01894/2021	2021-05-14	South America	Brazil	Laboratorio Central Noel Nutels	Bioinformatics Laboratory / LNCC	Luiz G P de Almeida et al
EPI_ISL_2535068	Brazil/RJ-LNN01900/2021	2021-05-14	South America	Brazil	Laboratorio Central Noel Nutels	Bioinformatics Laboratory / LNCC	Luiz G P de Almeida et al
EPI_ISL_2535069	Brazil/RJ-LNN01901/2021	2021-05-14	South America	Brazil	Laboratorio Central Noel Nutels	Bioinformatics Laboratory / LNCC	Luiz G P de Almeida et al
EPI_ISL_2535070	Brazil/RJ-LNN01902/2021	2021-05-14	South America	Brazil	Laboratorio Central Noel Nutels	Bioinformatics Laboratory / LNCC	Luiz G P de Almeida et al
EPI_ISL_2535071	Brazil/RJ-LNN01903/2021	2021-05-14	South America	Brazil	Laboratorio Central Noel Nutels	Bioinformatics Laboratory / LNCC	Luiz G P de Almeida et al
EPI_ISL_2535072	Brazil/RJ-LNN01904/2021	2021-05-16	South America	Brazil	Laboratorio Central Noel Nutels	Bioinformatics Laboratory / LNCC	Luiz G P de Almeida et al
EPI_ISL_2535073	Brazil/RJ-LNN01905/2021	2021-05-17	South America	Brazil	Laboratorio Central Noel Nutels	Bioinformatics Laboratory / LNCC	Luiz G P de Almeida et al
EPI_ISL_2535074	Brazil/RJ-LNN01906/2021	2021-05-17	South America	Brazil	Laboratorio Central Noel Nutels	Bioinformatics Laboratory / LNCC	Luiz G P de Almeida et al
EPI_ISL_2535075	Brazil/RJ-LNN01907/2021	2021-05-17	South America	Brazil	Laboratorio Central Noel Nutels	Bioinformatics Laboratory / LNCC	Luiz G P de Almeida et al
EPI_ISL_2535076	Brazil/RJ-LNN01908/2021	2021-05-17	South America	Brazil	Laboratorio Central Noel Nutels	Bioinformatics Laboratory / LNCC	Luiz G P de Almeida et al
EPI_ISL_2535077	Brazil/RJ-LNN01909/2021	2021-05-17	South America	Brazil	Laboratorio Central Noel Nutels	Bioinformatics Laboratory / LNCC	Luiz G P de Almeida et al
EPI_ISL_2535079	Brazil/RJ-LNN01916/2021	2021-05-22	South America	Brazil	Laboratorio Central Noel Nutels	Bioinformatics Laboratory / LNCC	Luiz G P de Almeida et al
EPI_ISL_2535080	Brazil/RJ-LNN01917/2021	2021-05-21	South America	Brazil	Laboratorio Central Noel Nutels	Bioinformatics Laboratory / LNCC	Luiz G P de Almeida et al
EPI_ISL_2535082	Brazil/RJ-LNN01919/2021	2021-05-21	South America	Brazil	Laboratorio Central Noel Nutels	Bioinformatics Laboratory / LNCC	Luiz G P de Almeida et al
EPI_ISL_2535083	Brazil/RJ-LNN01920/2021	2021-05-22	South America	Brazil	Laboratorio Central Noel Nutels	Bioinformatics Laboratory / LNCC	Luiz G P de Almeida et al
EPI_ISL_2535084	Brazil/RJ-LNN01921/2021	2021-05-22	South America	Brazil	Laboratorio Central Noel Nutels	Bioinformatics Laboratory / LNCC	Luiz G P de Almeida et al
EPI_ISL_2535085	Brazil/RJ-LNN01922/2021	2021-05-21	South America	Brazil	Laboratorio Central Noel Nutels	Bioinformatics Laboratory / LNCC	Luiz G P de Almeida et al
EPI_ISL_2535086	Brazil/RJ-LNN01923/2021	2021-05-21	South America	Brazil	Laboratorio Central Noel Nutels	Bioinformatics Laboratory / LNCC	Luiz G P de Almeida et al
EPI_ISL_2535087	Brazil/RJ-LNN01928/2021	2021-05-24	South America	Brazil	Laboratorio Central Noel Nutels	Bioinformatics Laboratory / LNCC	Luiz G P de Almeida et al
EPI_ISL_2535089	Brazil/RJ-LNN01938/2021	2021-05-20	South America	Brazil	Laboratorio Central Noel Nutels	Bioinformatics Laboratory / LNCC	Luiz G P de Almeida et al
EPI_ISL_2535090	Brazil/RJ-LNN01939/2021	2021-05-20	South America	Brazil	Laboratorio Central Noel Nutels	Bioinformatics Laboratory / LNCC	Luiz G P de Almeida et al
EPI_ISL_2535091	Brazil/RJ-LNN01940/2021	2021-05-20	South America	Brazil	Laboratorio Central Noel Nutels	Bioinformatics Laboratory / LNCC	Luiz G P de Almeida et al
EPI_ISL_2535092	Brazil/RJ-LNN01941/2021	2021-05-20	South America	Brazil	Laboratorio Central Noel Nutels	Bioinformatics Laboratory / LNCC	Luiz G P de Almeida et al
EPI_ISL_2535093	Brazil/RJ-LNN01942/2021	2021-05-20	South America	Brazil	Laboratorio Central Noel Nutels	Bioinformatics Laboratory / LNCC	Luiz G P de Almeida et al
EPI_ISL_2535095	Brazil/RJ-LNN01944/2021	2021-05-20	South America	Brazil	Laboratorio Central Noel Nutels	Bioinformatics Laboratory / LNCC	Luiz G P de Almeida et al
EPI_ISL_2535096	Brazil/RJ-LNN01945/2021	2021-05-20	South America	Brazil	Laboratorio Central Noel Nutels	Bioinformatics Laboratory / LNCC	Luiz G P de Almeida et al
EPI_ISL_2535097	Brazil/RJ-LNN01946/2021	2021-05-20	South America	Brazil	Laboratorio Central Noel Nutels	Bioinformatics Laboratory / LNCC	Luiz G P de Almeida et al
EPI_ISL_2535098	Brazil/RJ-LNN01947/2021	2021-05-21	South America	Brazil	Laboratorio Central Noel Nutels	Bioinformatics Laboratory / LNCC	Luiz G P de Almeida et al
EPI_ISL_2535099	Brazil/RJ-LNN01948/2021	2021-05-22	South America	Brazil	Laboratorio Central Noel Nutels	Bioinformatics Laboratory / LNCC	Luiz G P de Almeida et al
EPI_ISL_2535101	Brazil/RJ-LNN01954/2021	2021-05-19	South America	Brazil	Laboratorio Central Noel Nutels	Bioinformatics Laboratory / LNCC	Luiz G P de Almeida et al
EPI_ISL_2535102	Brazil/RJ-LNN01955/2021	2021-05-19	South America	Brazil	Laboratorio Central Noel Nutels	Bioinformatics Laboratory / LNCC	Luiz G P de Almeida et al
EPI_ISL_2535103	Brazil/RJ-LNN01956/2021	2021-05-18	South America	Brazil	Laboratorio Central Noel Nutels	Bioinformatics Laboratory / LNCC	Luiz G P de Almeida et al
EPI_ISL_2535104	Brazil/RJ-LNN01957/2021	2021-05-18	South America	Brazil	Laboratorio Central Noel Nutels	Bioinformatics Laboratory / LNCC	Luiz G P de Almeida et al
EPI_ISL_2535105	Brazil/RJ-LNN01958/2021	2021-05-20	South America	Brazil	Laboratorio Central Noel Nutels	Bioinformatics Laboratory / LNCC	Luiz G P de Almeida et al
EPI_ISL_2535106	Brazil/RJ-LNN01959/2021	2021-05-20	South America	Brazil	Laboratorio Central Noel Nutels	Bioinformatics Laboratory / LNCC	Luiz G P de Almeida et al
EPI_ISL_2535107	Brazil/RJ-LNN01960/2021	2021-05-21	South America	Brazil	Laboratorio Central Noel Nutels	Bioinformatics Laboratory / LNCC	Luiz G P de Almeida et al
EPI_ISL_2535110	Brazil/RJ-LNN01963/2021	2021-05-26	South America	Brazil	Laboratorio Central Noel Nutels	Bioinformatics Laboratory / LNCC	Luiz G P de Almeida et al
EPI_ISL_2535111	Brazil/RJ-LNN01965/2021	2021-05-17	South America	Brazil	Unidade de apoio ao diagnostico da COVID - UNADIG	Bioinformatics Laboratory / LNCC	Luiz G P de Almeida et al
EPI_ISL_2535113	Brazil/RJ-LNN01967/2021	2021-05-16	South America	Brazil	Unidade de apoio ao diagnostico da COVID - UNADIG	Bioinformatics Laboratory / LNCC	Luiz G P de Almeida et al
EPI_ISL_2535114	Brazil/RJ-LNN01968/2021	2021-05-19	South America	Brazil	Unidade de apoio ao diagnostico da COVID - UNADIG	Bioinformatics Laboratory / LNCC	Luiz G P de Almeida et al
EPI_ISL_2535115	Brazil/RJ-LNN01969/2021	2021-05-17	South America	Brazil	Unidade de apoio ao diagnostico da COVID - UNADIG	Bioinformatics Laboratory / LNCC	Luiz G P de Almeida et al
EPI_ISL_2535117	Brazil/RJ-LNN01972/2021	2021-05-17	South America	Brazil	Unidade de apoio ao diagnostico da COVID - UNADIG	Bioinformatics Laboratory / LNCC	Luiz G P de Almeida et al
EPI_ISL_2535119	Brazil/RJ-LNN01974/2021	2021-05-18	South America	Brazil	Unidade de apoio ao diagnostico da COVID - UNADIG	Bioinformatics Laboratory / LNCC	Luiz G P de Almeida et al
EPI_ISL_2535120	Brazil/RJ-LNN01975/2021	2021-05-18	South America	Brazil	Unidade de apoio ao diagnostico da COVID - UNADIG	Bioinformatics Laboratory / LNCC	Luiz G P de Almeida et al
EPI_ISL_2535125	Brazil/RJ-LNN01980/2021	2021-05-19	South America	Brazil	Unidade de apoio ao diagnostico da COVID - UNADIG	Bioinformatics Laboratory / LNCC	Luiz G P de Almeida et al
EPI_ISL_2535127	Brazil/RJ-LNN01982/2021	2021-05-19	South America	Brazil	Unidade de apoio ao diagnostico da COVID - UNADIG	Bioinformatics Laboratory / LNCC	Luiz G P de Almeida et al
EPI_ISL_2535128	Brazil/RJ-LNN01983/2021	2021-05-19	South America	Brazil	Unidade de apoio ao diagnostico da COVID - UNADIG	Bioinformatics Laboratory / LNCC	Luiz G P de Almeida et al
EPI_ISL_2535133	Brazil/RJ-LNN01988/2021	2021-05-17	South America	Brazil	Unidade de apoio ao diagnostico da COVID - UNADIG	Bioinformatics Laboratory / LNCC	Luiz G P de Almeida et al
EPI_ISL_2535138	Brazil/RJ-LNN01993/2021	2021-05-16	South America	Brazil	Unidade de apoio ao diagnostico da COVID - UNADIG	Bioinformatics Laboratory / LNCC	Luiz G P de Almeida et al
EPI_ISL_2535142	Brazil/RJ-LNN01997/2021	2021-05-18	South America	Brazil	Unidade de apoio ao diagnostico da COVID - UNADIG	Bioinformatics Laboratory / LNCC	Luiz G P de Almeida et al
EPI_ISL_2535143	Brazil/RJ-LNN01998/2021	2021-05-18	South America	Brazil	Unidade de apoio ao diagnostico da COVID - UNADIG	Bioinformatics Laboratory / LNCC	Luiz G P de Almeida et al
EPI_ISL_2535144	Brazil/RJ-LNN01999/2021	2021-05-18	South America	Brazil	Unidade de apoio ao diagnostico da COVID - UNADIG	Bioinformatics Laboratory / LNCC	Luiz G P de Almeida et al
EPI_ISL_2535146	Brazil/RJ-LNN02001/2021	2021-05-18	South America	Brazil	Unidade de apoio ao diagnostico da COVID - UNADIG	Bioinformatics Laboratory / LNCC	Luiz G P de Almeida et al
EPI_ISL_2535147	Brazil/RJ-LNN02002/2021	2021-05-18	South America	Brazil	Unidade de apoio ao diagnostico da COVID - UNADIG	Bioinformatics Laboratory / LNCC	Luiz G P de Almeida et al
EPI_ISL_2535148	Brazil/RJ-LNN02003/2021	2021-05-18	South America	Brazil	Unidade de apoio ao diagnostico da COVID - UNADIG	Bioinformatics Laboratory / LNCC	Luiz G P de Almeida et al
EPI_ISL_2535149	Brazil/RJ-LNN02004/2021	2021-05-17	South America	Brazil	Unidade de apoio ao diagnostico da COVID - UNADIG	Bioinformatics Laboratory / LNCC	Luiz G P de Almeida et al
EPI_ISL_2535150	Brazil/RJ-LNN02005/2021	2021-05-17	South America	Brazil	Unidade de apoio ao diagnostico da COVID - UNADIG	Bioinformatics Laboratory / LNCC	Luiz G P de Almeida et al
EPI_ISL_2535152	Brazil/RJ-LNN02007/2021	2021-05-17	South America	Brazil	Unidade de apoio ao diagnostico da COVID - UNADIG	Bioinformatics Laboratory / LNCC	Luiz G P de Almeida et al
EPI_ISL_2535153	Brazil/RJ-LNN02008/2021	2021-05-17	South America	Brazil	Unidade de apoio ao diagnostico da COVID - UNADIG	Bioinformatics Laboratory / LNCC	Luiz G P de Almeida et al
EPI_ISL_2535154	Brazil/RJ-LNN02009/2021	2021-05-17	South America	Brazil	Unidade de apoio ao diagnostico da COVID - UNADIG	Bioinformatics Laboratory / LNCC	Luiz G P de Almeida et al
EPI_ISL_2535155	Brazil/RJ-LNN02010/2021	2021-05-17	South America	Brazil	Unidade de apoio ao diagnostico da COVID - UNADIG	Bioinformatics Laboratory / LNCC	Luiz G P de Almeida et al
EPI_ISL_2535156	Brazil/RJ-LNN02011/2021	2021-05-17	South America	Brazil	Unidade de apoio ao diagnostico da COVID - UNADIG	Bioinformatics Laboratory / LNCC	Luiz G P de Almeida et al
EPI_ISL_2535157	Brazil/RJ-LNN02012/2021	2021-05-17	South America	Brazil	Unidade de apoio ao diagnostico da COVID - UNADIG	Bioinformatics Laboratory / LNCC	Luiz G P de Almeida et al
EPI_ISL_2535158	Brazil/RJ-LNN02013/2021	2021-05-17	South America	Brazil	Unidade de apoio ao diagnostico da COVID - UNADIG	Bioinformatics Laboratory / LNCC	Luiz G P de Almeida et al
EPI_ISL_2535161	Brazil/RJ-LNN02017/2021	2021-05-17	South America	Brazil	Unidade de apoio ao diagnostico da COVID - UNADIG	Bioinformatics Laboratory / LNCC	Luiz G P de Almeida et al
EPI_ISL_2535162	Brazil/RJ-LNN02018/2021	2021-05-17	South America	Brazil	Unidade de apoio ao diagnostico da COVID - UNADIG	Bioinformatics Laboratory / LNCC	Luiz G P de Almeida et al
EPI_ISL_2535163	Brazil/RJ-LNN02019/2021	2021-05-17	South America	Brazil	Unidade de apoio ao diagnostico da COVID - UNADIG	Bioinformatics Laboratory / LNCC	Luiz G P de Almeida et al
EPI_ISL_2535165	Brazil/RJ-LNN02021/2021	2021-05-17	South America	Brazil	Unidade de apoio ao diagnostico da COVID - UNADIG	Bioinformatics Laboratory / LNCC	Luiz G P de Almeida et al
EPI_ISL_2535166	Brazil/RJ-LNN02022/2021	2021-05-18	South America	Brazil	Unidade de apoio ao diagnostico da COVID - UNADIG	Bioinformatics Laboratory / LNCC	Luiz G P de Almeida et al
EPI_ISL_2535167	Brazil/RJ-LNN02023/2021	2021-05-18	South America	Brazil	Unidade de apoio ao diagnostico da COVID - UNADIG	Bioinformatics Laboratory / LNCC	Luiz G P de Almeida et al
EPI_ISL_2535168	Brazil/RJ-LNN02024/2021	2021-05-18	South America	Brazil	Unidade de apoio ao diagnostico da COVID - UNADIG	Bioinformatics Laboratory / LNCC	Luiz G P de Almeida et al
EPI_ISL_2535169	Brazil/RJ-LNN02025/2021	2021-05-18	South America	Brazil	Unidade de apoio ao diagnostico da COVID - UNADIG	Bioinformatics Laboratory / LNCC	Luiz G P de Almeida et al
EPI_ISL_2535170	Brazil/RJ-LNN02026/2021	2021-05-18	South America	Brazil	Unidade de apoio ao diagnostico da COVID - UNADIG	Bioinformatics Laboratory / LNCC	Luiz G P de Almeida et al
EPI_ISL_2535171	Brazil/RJ-LNN02027/2021	2021-05-18	South America	Brazil	Unidade de apoio ao diagnostico da COVID - UNADIG	Bioinformatics Laboratory / LNCC	Luiz G P de Almeida et al
EPI_ISL_2535172	Brazil/RJ-LNN02029/2021	2021-05-18	South America	Brazil	Unidade de apoio ao diagnostico da COVID - UNADIG	Bioinformatics Laboratory / LNCC	Luiz G P de Almeida et al
EPI_ISL_2535174	Brazil/RJ-LNN02031/2021	2021-05-15	South America	Brazil	Unidade de apoio ao diagnostico da COVID - UNADIG	Bioinformatics Laboratory / LNCC	Luiz G P de Almeida et al
EPI_ISL_2535175	Brazil/RJ-LNN02032/2021	2021-05-15	South America	Brazil	Unidade de apoio ao diagnostico da COVID - UNADIG	Bioinformatics Laboratory / LNCC	Luiz G P de Almeida et al
EPI_ISL_2535176	Brazil/RJ-LNN02034/2021	2021-05-19	South America	Brazil	Unidade de apoio ao diagnostico da COVID - UNADIG	Bioinformatics Laboratory / LNCC	Luiz G P de Almeida et al
EPI_ISL_2535177	Brazil/RJ-LNN02035/2021	2021-05-19	South America	Brazil	Unidade de apoio ao diagnostico da COVID - UNADIG	Bioinformatics Laboratory / LNCC	Luiz G P de Almeida et al
EPI_ISL_2535178	Brazil/RJ-LNN02036/2021	2021-05-18	South America	Brazil	Unidade de apoio ao diagnostico da COVID - UNADIG	Bioinformatics Laboratory / LNCC	Luiz G P de Almeida et al
EPI_ISL_2535180	Brazil/RJ-LNN02038/2021	2021-05-18	South America	Brazil	Unidade de apoio ao diagnostico da COVID - UNADIG	Bioinformatics Laboratory / LNCC	Luiz G P de Almeida et al
EPI_ISL_2535181	Brazil/RJ-LNN02039/2021	2021-05-15	South America	Brazil	Unidade de apoio ao diagnostico da COVID - UNADIG	Bioinformatics Laboratory / LNCC	Luiz G P de Almeida et al
EPI_ISL_2535183	Brazil/RJ-LNN02041/2021	2021-05-18	South America	Brazil	Unidade de apoio ao diagnostico da COVID - UNADIG	Bioinformatics Laboratory / LNCC	Luiz G P de Almeida et al
EPI_ISL_2535184	Brazil/RJ-LNN02042/2021	2021-05-17	South America	Brazil	Unidade de apoio ao diagnostico da COVID - UNADIG	Bioinformatics Laboratory / LNCC	Luiz G P de Almeida et al
EPI_ISL_2535185	Brazil/RJ-LNN02043/2021	2021-05-17	South America	Brazil	Unidade de apoio ao diagnostico da COVID - UNADIG	Bioinformatics Laboratory / LNCC	Luiz G P de Almeida et al
EPI_ISL_2535187	Brazil/RJ-LNN02045/2021	2021-05-21	South America	Brazil	Unidade de apoio ao diagnostico da COVID - UNADIG	Bioinformatics Laboratory / LNCC	Luiz G P de Almeida et al
EPI_ISL_2535189	Brazil/RJ-LNN02047/2021	2021-05-17	South America	Brazil	Unidade de apoio ao diagnostico da COVID - UNADIG	Bioinformatics Laboratory / LNCC	Luiz G P de Almeida et al
EPI_ISL_2535190	Brazil/RJ-LNN02048/2021	2021-05-17	South America	Brazil	Unidade de apoio ao diagnostico da COVID - UNADIG	Bioinformatics Laboratory / LNCC	Luiz G P de Almeida et al
EPI_ISL_2535191	Brazil/RJ-LNN02049/2021	2021-05-17	South America	Brazil	Unidade de apoio ao diagnostico da COVID - UNADIG	Bioinformatics Laboratory / LNCC	Luiz G P de Almeida et al
EPI_ISL_2535192	Brazil/RJ-LNN02050/2021	2021-05-17	South America	Brazil	Unidade de apoio ao diagnostico da COVID - UNADIG	Bioinformatics Laboratory / LNCC	Luiz G P de Almeida et al
EPI_ISL_2535193	Brazil/RJ-LNN02051/2021	2021-05-17	South America	Brazil	Unidade de apoio ao diagnostico da COVID - UNADIG	Bioinformatics Laboratory / LNCC	Luiz G P de Almeida et al
EPI_ISL_2535194	Brazil/RJ-LNN02052/2021	2021-05-17	South America	Brazil	Unidade de apoio ao diagnostico da COVID - UNADIG	Bioinformatics Laboratory / LNCC	Luiz G P de Almeida et al
EPI_ISL_2535195	Brazil/RJ-LNN02053/2021	2021-05-17	South America	Brazil	Unidade de apoio ao diagnostico da COVID - UNADIG	Bioinformatics Laboratory / LNCC	Luiz G P de Almeida et al
EPI_ISL_2535196	Brazil/RJ-LNN02054/2021	2021-05-17	South America	Brazil	Unidade de apoio ao diagnostico da COVID - UNADIG	Bioinformatics Laboratory / LNCC	Luiz G P de Almeida et al
EPI_ISL_2535198	Brazil/RJ-LNN02056/2021	2021-05-14	South America	Brazil	Unidade de apoio ao diagnostico da COVID - UNADIG	Bioinformatics Laboratory / LNCC	Luiz G P de Almeida et al
EPI_ISL_2535199	Brazil/RJ-LNN02057/2021	2021-05-13	South America	Brazil	Unidade de apoio ao diagnostico da COVID - UNADIG	Bioinformatics Laboratory / LNCC	Luiz G P de Almeida et al
EPI_ISL_2535200	Brazil/RJ-LNN02058/2021	2021-05-13	South America	Brazil	Unidade de apoio ao diagnostico da COVID - UNADIG	Bioinformatics Laboratory / LNCC	Luiz G P de Almeida et al
EPI_ISL_2535201	Brazil/RJ-LNN02059/2021	2021-05-14	South America	Brazil	Unidade de apoio ao diagnostico da COVID - UNADIG	Bioinformatics Laboratory / LNCC	Luiz G P de Almeida et al
EPI_ISL_2535202	Brazil/RJ-LNN02060/2021	2021-05-14	South America	Brazil	Unidade de apoio ao diagnostico da COVID - UNADIG	Bioinformatics Laboratory / LNCC	Luiz G P de Almeida et al
EPI_ISL_2535203	Brazil/RJ-LNN02061/2021	2021-05-13	South America	Brazil	Unidade de apoio ao diagnostico da COVID - UNADIG	Bioinformatics Laboratory / LNCC	Luiz G P de Almeida et al
EPI_ISL_2535204	Brazil/RJ-LNN02062/2021	2021-05-14	South America	Brazil	Unidade de apoio ao diagnostico da COVID - UNADIG	Bioinformatics Laboratory / LNCC	Luiz G P de Almeida et al
EPI_ISL_2535205	Brazil/RJ-LNN02063/2021	2021-05-13	South America	Brazil	Unidade de apoio ao diagnostico da COVID - UNADIG	Bioinformatics Laboratory / LNCC	Luiz G P de Almeida et al
EPI_ISL_2535209	Brazil/RJ-LNN02067/2021	2021-05-18	South America	Brazil	Unidade de apoio ao diagnostico da COVID - UNADIG	Bioinformatics Laboratory / LNCC	Luiz G P de Almeida et al
EPI_ISL_2535211	Brazil/RJ-LNN02069/2021	2021-05-18	South America	Brazil	Unidade de apoio ao diagnostico da COVID - UNADIG	Bioinformatics Laboratory / LNCC	Luiz G P de Almeida et al
EPI_ISL_2535212	Brazil/RJ-LNN02070/2021	2021-05-14	South America	Brazil	Unidade de apoio ao diagnostico da COVID - UNADIG	Bioinformatics Laboratory / LNCC	Luiz G P de Almeida et al
EPI_ISL_2535214	Brazil/RJ-LNN02072/2021	2021-05-14	South America	Brazil	Unidade de apoio ao diagnostico da COVID - UNADIG	Bioinformatics Laboratory / LNCC	Luiz G P de Almeida et al
EPI_ISL_2535215	Brazil/RJ-LNN02073/2021	2021-05-15	South America	Brazil	Unidade de apoio ao diagnostico da COVID - UNADIG	Bioinformatics Laboratory / LNCC	Luiz G P de Almeida et al
EPI_ISL_2535216	Brazil/RJ-LNN02074/2021	2021-05-14	South America	Brazil	Unidade de apoio ao diagnostico da COVID - UNADIG	Bioinformatics Laboratory / LNCC	Luiz G P de Almeida et al
EPI_ISL_2535217	Brazil/RJ-LNN02075/2021	2021-05-14	South America	Brazil	Unidade de apoio ao diagnostico da COVID - UNADIG	Bioinformatics Laboratory / LNCC	Luiz G P de Almeida et al
EPI_ISL_2535219	Brazil/RJ-LNN02077/2021	2021-05-15	South America	Brazil	Unidade de apoio ao diagnostico da COVID - UNADIG	Bioinformatics Laboratory / LNCC	Luiz G P de Almeida et al
EPI_ISL_2535220	Brazil/RJ-LNN02078/2021	2021-05-15	South America	Brazil	Unidade de apoio ao diagnostico da COVID - UNADIG	Bioinformatics Laboratory / LNCC	Luiz G P de Almeida et al
EPI_ISL_2535224	Brazil/RJ-LNN02082/2021	2021-05-18	South America	Brazil	Unidade de apoio ao diagnostico da COVID - UNADIG	Bioinformatics Laboratory / LNCC	Luiz G P de Almeida et al
EPI_ISL_2535225	Brazil/RJ-LNN02083/2021	2021-05-17	South America	Brazil	Unidade de apoio ao diagnostico da COVID - UNADIG	Bioinformatics Laboratory / LNCC	Luiz G P de Almeida et al
EPI_ISL_2535226	Brazil/RJ-LNN02084/2021	2021-05-18	South America	Brazil	Unidade de apoio ao diagnostico da COVID - UNADIG	Bioinformatics Laboratory / LNCC	Luiz G P de Almeida et al
EPI_ISL_2535227	Brazil/RJ-LNN02085/2021	2021-05-19	South America	Brazil	Unidade de apoio ao diagnostico da COVID - UNADIG	Bioinformatics Laboratory / LNCC	Luiz G P de Almeida et al
EPI_ISL_2535228	Brazil/RJ-LNN02086/2021	2021-05-13	South America	Brazil	Unidade de apoio ao diagnostico da COVID - UNADIG	Bioinformatics Laboratory / LNCC	Luiz G P de Almeida et al
EPI_ISL_2535229	Brazil/RJ-LNN02087/2021	2021-05-15	South America	Brazil	Unidade de apoio ao diagnostico da COVID - UNADIG	Bioinformatics Laboratory / LNCC	Luiz G P de Almeida et al
EPI_ISL_2535230	Brazil/RJ-LNN02088/2021	2021-05-16	South America	Brazil	Unidade de apoio ao diagnostico da COVID - UNADIG	Bioinformatics Laboratory / LNCC	Luiz G P de Almeida et al
EPI_ISL_2535231	Brazil/RJ-LNN02089/2021	2021-05-14	South America	Brazil	Unidade de apoio ao diagnostico da COVID - UNADIG	Bioinformatics Laboratory / LNCC	Luiz G P de Almeida et al
EPI_ISL_2535232	Brazil/RJ-LNN02090/2021	2021-05-13	South America	Brazil	Unidade de apoio ao diagnostico da COVID - UNADIG	Bioinformatics Laboratory / LNCC	Luiz G P de Almeida et al
EPI_ISL_2535233	Brazil/RJ-LNN02091/2021	2021-05-15	South America	Brazil	Unidade de apoio ao diagnostico da COVID - UNADIG	Bioinformatics Laboratory / LNCC	Luiz G P de Almeida et al
EPI_ISL_2535234	Brazil/RJ-LNN02153/2021	2021-05-17	South America	Brazil	Unidade de apoio ao diagnostico da COVID - UNADIG	Bioinformatics Laboratory / LNCC	Luiz G P de Almeida et al
EPI_ISL_2535235	Brazil/RJ-LNN02183/2021	2021-05-17	South America	Brazil	Unidade de apoio ao diagnostico da COVID - UNADIG	Bioinformatics Laboratory / LNCC	Luiz G P de Almeida et al
EPI_ISL_2691315	Brazil/RJ-LNN02348/2021	2021-05-27	South America	Brazil	Laboratorio Central Noel Nutels	Bioinformatics Laboratory / LNCC	Luiz G P de Almeida et al
EPI_ISL_2691317	Brazil/RJ-LNN02350/2021	2021-05-27	South America	Brazil	Laboratorio Central Noel Nutels	Bioinformatics Laboratory / LNCC	Luiz G P de Almeida et al
EPI_ISL_2691321	Brazil/RJ-LNN02355/2021	2021-05-27	South America	Brazil	Laboratorio Central Noel Nutels	Bioinformatics Laboratory / LNCC	Luiz G P de Almeida et al
EPI_ISL_2691324	Brazil/RJ-LNN02358/2021	2021-05-27	South America	Brazil	Laboratorio Central Noel Nutels	Bioinformatics Laboratory / LNCC	Luiz G P de Almeida et al
EPI_ISL_2691325	Brazil/RJ-LNN02359/2021	2021-05-27	South America	Brazil	Laboratorio Central Noel Nutels	Bioinformatics Laboratory / LNCC	Luiz G P de Almeida et al
EPI_ISL_2691326	Brazil/RJ-LNN02360/2021	2021-05-27	South America	Brazil	Laboratorio Central Noel Nutels	Bioinformatics Laboratory / LNCC	Luiz G P de Almeida et al
EPI_ISL_2691327	Brazil/RJ-LNN02361/2021	2021-05-25	South America	Brazil	Laboratorio Central Noel Nutels	Bioinformatics Laboratory / LNCC	Luiz G P de Almeida et al
EPI_ISL_2691328	Brazil/RJ-LNN02362/2021	2021-05-24	South America	Brazil	Laboratorio Central Noel Nutels	Bioinformatics Laboratory / LNCC	Luiz G P de Almeida et al
EPI_ISL_2691329	Brazil/RJ-LNN02363/2021	2021-05-25	South America	Brazil	Laboratorio Central Noel Nutels	Bioinformatics Laboratory / LNCC	Luiz G P de Almeida et al
EPI_ISL_2691331	Brazil/RJ-LNN02365/2021	2021-05-25	South America	Brazil	Laboratorio Central Noel Nutels	Bioinformatics Laboratory / LNCC	Luiz G P de Almeida et al
EPI_ISL_2691332	Brazil/RJ-LNN02366/2021	2021-05-25	South America	Brazil	Laboratorio Central Noel Nutels	Bioinformatics Laboratory / LNCC	Luiz G P de Almeida et al
EPI_ISL_2691333	Brazil/RJ-LNN02367/2021	2021-05-27	South America	Brazil	Laboratorio Central Noel Nutels	Bioinformatics Laboratory / LNCC	Luiz G P de Almeida et al
EPI_ISL_2691336	Brazil/RJ-LNN02370/2021	2021-05-26	South America	Brazil	Laboratorio Central Noel Nutels	Bioinformatics Laboratory / LNCC	Luiz G P de Almeida et al
EPI_ISL_2691337	Brazil/RJ-LNN02371/2021	2021-05-26	South America	Brazil	Laboratorio Central Noel Nutels	Bioinformatics Laboratory / LNCC	Luiz G P de Almeida et al
EPI_ISL_2691338	Brazil/RJ-LNN02372/2021	2021-05-27	South America	Brazil	Laboratorio Central Noel Nutels	Bioinformatics Laboratory / LNCC	Luiz G P de Almeida et al
EPI_ISL_2691339	Brazil/RJ-LNN02373/2021	2021-05-27	South America	Brazil	Laboratorio Central Noel Nutels	Bioinformatics Laboratory / LNCC	Luiz G P de Almeida et al
EPI_ISL_2691340	Brazil/RJ-LNN02374/2021	2021-05-27	South America	Brazil	Laboratorio Central Noel Nutels	Bioinformatics Laboratory / LNCC	Luiz G P de Almeida et al
EPI_ISL_2691341	Brazil/RJ-LNN02375/2021	2021-05-27	South America	Brazil	Laboratorio Central Noel Nutels	Bioinformatics Laboratory / LNCC	Luiz G P de Almeida et al
EPI_ISL_2691342	Brazil/RJ-LNN02376/2021	2021-05-27	South America	Brazil	Laboratorio Central Noel Nutels	Bioinformatics Laboratory / LNCC	Luiz G P de Almeida et al
EPI_ISL_2691343	Brazil/RJ-LNN02377/2021	2021-05-27	South America	Brazil	Laboratorio Central Noel Nutels	Bioinformatics Laboratory / LNCC	Luiz G P de Almeida et al
EPI_ISL_2691347	Brazil/RJ-LNN02381/2021	2021-05-27	South America	Brazil	Laboratorio Central Noel Nutels	Bioinformatics Laboratory / LNCC	Luiz G P de Almeida et al
EPI_ISL_2691348	Brazil/RJ-LNN02384/2021	2021-05-25	South America	Brazil	Laboratorio Central Noel Nutels	Bioinformatics Laboratory / LNCC	Luiz G P de Almeida et al
EPI_ISL_2691349	Brazil/RJ-LNN02385/2021	2021-05-27	South America	Brazil	Laboratorio Central Noel Nutels	Bioinformatics Laboratory / LNCC	Luiz G P de Almeida et al
EPI_ISL_2691350	Brazil/RJ-LNN02386/2021	2021-05-27	South America	Brazil	Laboratorio Central Noel Nutels	Bioinformatics Laboratory / LNCC	Luiz G P de Almeida et al
EPI_ISL_2691351	Brazil/RJ-LNN02387/2021	2021-05-27	South America	Brazil	Laboratorio Central Noel Nutels	Bioinformatics Laboratory / LNCC	Luiz G P de Almeida et al
EPI_ISL_2691352	Brazil/RJ-LNN02388/2021	2021-05-26	South America	Brazil	Laboratorio Central Noel Nutels	Bioinformatics Laboratory / LNCC	Luiz G P de Almeida et al
EPI_ISL_2691353	Brazil/RJ-LNN02389/2021	2021-05-21	South America	Brazil	Laboratorio Central Noel Nutels	Bioinformatics Laboratory / LNCC	Luiz G P de Almeida et al
EPI_ISL_2691354	Brazil/RJ-LNN02390/2021	2021-05-20	South America	Brazil	Laboratorio Central Noel Nutels	Bioinformatics Laboratory / LNCC	Luiz G P de Almeida et al
EPI_ISL_2691355	Brazil/RJ-LNN02391/2021	2021-05-20	South America	Brazil	Laboratorio Central Noel Nutels	Bioinformatics Laboratory / LNCC	Luiz G P de Almeida et al
EPI_ISL_2691357	Brazil/RJ-LNN02393/2021	2021-05-25	South America	Brazil	Laboratorio Central Noel Nutels	Bioinformatics Laboratory / LNCC	Luiz G P de Almeida et al
EPI_ISL_2691358	Brazil/RJ-LNN02394/2021	2021-05-25	South America	Brazil	Laboratorio Central Noel Nutels	Bioinformatics Laboratory / LNCC	Luiz G P de Almeida et al
EPI_ISL_2691359	Brazil/RJ-LNN02397/2021	2021-05-26	South America	Brazil	Laboratorio Central Noel Nutels	Bioinformatics Laboratory / LNCC	Luiz G P de Almeida et al
EPI_ISL_2691360	Brazil/RJ-LNN02398/2021	2021-05-26	South America	Brazil	Laboratorio Central Noel Nutels	Bioinformatics Laboratory / LNCC	Luiz G P de Almeida et al
EPI_ISL_2691362	Brazil/RJ-LNN02400/2021	2021-05-27	South America	Brazil	Laboratorio Central Noel Nutels	Bioinformatics Laboratory / LNCC	Luiz G P de Almeida et al
EPI_ISL_2691364	Brazil/RJ-LNN02406/2021	2021-05-27	South America	Brazil	Laboratorio Central Noel Nutels	Bioinformatics Laboratory / LNCC	Luiz G P de Almeida et al
EPI_ISL_2691365	Brazil/RJ-LNN02407/2021	2021-05-27	South America	Brazil	Laboratorio Central Noel Nutels	Bioinformatics Laboratory / LNCC	Luiz G P de Almeida et al
EPI_ISL_2691368	Brazil/RJ-LNN02410/2021	2021-05-26	South America	Brazil	Laboratorio Central Noel Nutels	Bioinformatics Laboratory / LNCC	Luiz G P de Almeida et al
EPI_ISL_2691369	Brazil/RJ-LNN02411/2021	2021-05-26	South America	Brazil	Laboratorio Central Noel Nutels	Bioinformatics Laboratory / LNCC	Luiz G P de Almeida et al
EPI_ISL_2691370	Brazil/RJ-LNN02412/2021	2021-05-25	South America	Brazil	Laboratorio Central Noel Nutels	Bioinformatics Laboratory / LNCC	Luiz G P de Almeida et al
EPI_ISL_2691372	Brazil/RJ-LNN02414/2021	2021-05-26	South America	Brazil	Laboratorio Central Noel Nutels	Bioinformatics Laboratory / LNCC	Luiz G P de Almeida et al
EPI_ISL_2691374	Brazil/RJ-LNN02424/2021	2021-05-26	South America	Brazil	Laboratorio Central Noel Nutels	Bioinformatics Laboratory / LNCC	Luiz G P de Almeida et al
EPI_ISL_2691375	Brazil/RJ-LNN02425/2021	2021-05-26	South America	Brazil	Laboratorio Central Noel Nutels	Bioinformatics Laboratory / LNCC	Luiz G P de Almeida et al
EPI_ISL_2691377	Brazil/RJ-LNN02427/2021	2021-05-26	South America	Brazil	Laboratorio Central Noel Nutels	Bioinformatics Laboratory / LNCC	Luiz G P de Almeida et al
EPI_ISL_2691378	Brazil/RJ-LNN02429/2021	2021-05-24	South America	Brazil	Laboratorio Central Noel Nutels	Bioinformatics Laboratory / LNCC	Luiz G P de Almeida et al
EPI_ISL_2691379	Brazil/RJ-LNN02430/2021	2021-05-27	South America	Brazil	Laboratorio Central Noel Nutels	Bioinformatics Laboratory / LNCC	Luiz G P de Almeida et al
EPI_ISL_2691380	Brazil/RJ-LNN02431/2021	2021-05-27	South America	Brazil	Laboratorio Central Noel Nutels	Bioinformatics Laboratory / LNCC	Luiz G P de Almeida et al
EPI_ISL_2691381	Brazil/RJ-LNN02432/2021	2021-05-27	South America	Brazil	Laboratorio Central Noel Nutels	Bioinformatics Laboratory / LNCC	Luiz G P de Almeida et al
EPI_ISL_2691384	Brazil/RJ-LNN02442/2021	2021-05-27	South America	Brazil	Laboratorio Central Noel Nutels	Bioinformatics Laboratory / LNCC	Luiz G P de Almeida et al
EPI_ISL_2691385	Brazil/RJ-LNN02443/2021	2021-05-27	South America	Brazil	Laboratorio Central Noel Nutels	Bioinformatics Laboratory / LNCC	Luiz G P de Almeida et al
EPI_ISL_2691387	Brazil/RJ-LNN02445/2021	2021-05-27	South America	Brazil	Laboratorio Central Noel Nutels	Bioinformatics Laboratory / LNCC	Luiz G P de Almeida et al
EPI_ISL_2691388	Brazil/RJ-LNN02452/2021	2021-05-27	South America	Brazil	Laboratorio Central Noel Nutels	Bioinformatics Laboratory / LNCC	Luiz G P de Almeida et al
EPI_ISL_2691389	Brazil/RJ-LNN02453/2021	2021-05-27	South America	Brazil	Laboratorio Central Noel Nutels	Bioinformatics Laboratory / LNCC	Luiz G P de Almeida et al
EPI_ISL_2691390	Brazil/RJ-LNN02457/2021	2021-05-26	South America	Brazil	Laboratorio Central Noel Nutels	Bioinformatics Laboratory / LNCC	Luiz G P de Almeida et al
EPI_ISL_2691392	Brazil/RJ-LNN02459/2021	2021-05-27	South America	Brazil	Laboratorio Central Noel Nutels	Bioinformatics Laboratory / LNCC	Luiz G P de Almeida et al
EPI_ISL_2691393	Brazil/RJ-LNN02460/2021	2021-05-27	South America	Brazil	Laboratorio Central Noel Nutels	Bioinformatics Laboratory / LNCC	Luiz G P de Almeida et al
EPI_ISL_2691394	Brazil/RJ-LNN02461/2021	2021-05-26	South America	Brazil	Laboratorio Central Noel Nutels	Bioinformatics Laboratory / LNCC	Luiz G P de Almeida et al
EPI_ISL_2691395	Brazil/RJ-LNN02462/2021	2021-05-26	South America	Brazil	Laboratorio Central Noel Nutels	Bioinformatics Laboratory / LNCC	Luiz G P de Almeida et al
EPI_ISL_2691396	Brazil/RJ-LNN02463/2021	2021-05-26	South America	Brazil	Laboratorio Central Noel Nutels	Bioinformatics Laboratory / LNCC	Luiz G P de Almeida et al
EPI_ISL_2691397	Brazil/RJ-LNN02464/2021	2021-05-26	South America	Brazil	Laboratorio Central Noel Nutels	Bioinformatics Laboratory / LNCC	Luiz G P de Almeida et al
EPI_ISL_2691398	Brazil/RJ-LNN02465/2021	2021-05-26	South America	Brazil	Laboratorio Central Noel Nutels	Bioinformatics Laboratory / LNCC	Luiz G P de Almeida et al
EPI_ISL_2691399	Brazil/RJ-LNN02466/2021	2021-05-26	South America	Brazil	Laboratorio Central Noel Nutels	Bioinformatics Laboratory / LNCC	Luiz G P de Almeida et al
EPI_ISL_2691400	Brazil/RJ-LNN02470/2021	2021-05-28	South America	Brazil	Laboratorio Central Noel Nutels	Bioinformatics Laboratory / LNCC	Luiz G P de Almeida et al
EPI_ISL_2691401	Brazil/RJ-LNN02471/2021	2021-05-28	South America	Brazil	Laboratorio Central Noel Nutels	Bioinformatics Laboratory / LNCC	Luiz G P de Almeida et al
EPI_ISL_2691402	Brazil/RJ-LNN02474/2021	2021-05-26	South America	Brazil	Laboratorio Central Noel Nutels	Bioinformatics Laboratory / LNCC	Luiz G P de Almeida et al
EPI_ISL_2691403	Brazil/RJ-LNN02475/2021	2021-05-26	South America	Brazil	Laboratorio Central Noel Nutels	Bioinformatics Laboratory / LNCC	Luiz G P de Almeida et al
EPI_ISL_2691404	Brazil/RJ-LNN02476/2021	2021-05-27	South America	Brazil	Laboratorio Central Noel Nutels	Bioinformatics Laboratory / LNCC	Luiz G P de Almeida et al
EPI_ISL_2691405	Brazil/RJ-LNN02477/2021	2021-05-27	South America	Brazil	Laboratorio Central Noel Nutels	Bioinformatics Laboratory / LNCC	Luiz G P de Almeida et al
EPI_ISL_2691406	Brazil/RJ-LNN02478/2021	2021-05-28	South America	Brazil	Laboratorio Central Noel Nutels	Bioinformatics Laboratory / LNCC	Luiz G P de Almeida et al
EPI_ISL_2691407	Brazil/RJ-LNN02479/2021	2021-05-28	South America	Brazil	Laboratorio Central Noel Nutels	Bioinformatics Laboratory / LNCC	Luiz G P de Almeida et al
EPI_ISL_2691408	Brazil/RJ-LNN02480/2021	2021-05-28	South America	Brazil	Laboratorio Central Noel Nutels	Bioinformatics Laboratory / LNCC	Luiz G P de Almeida et al
EPI_ISL_2691409	Brazil/RJ-LNN02481/2021	2021-05-27	South America	Brazil	Laboratorio Central Noel Nutels	Bioinformatics Laboratory / LNCC	Luiz G P de Almeida et al
EPI_ISL_2691411	Brazil/RJ-LNN02483/2021	2021-05-27	South America	Brazil	Laboratorio Central Noel Nutels	Bioinformatics Laboratory / LNCC	Luiz G P de Almeida et al
EPI_ISL_2691414	Brazil/RJ-LNN02486/2021	2021-05-28	South America	Brazil	Laboratorio Central Noel Nutels	Bioinformatics Laboratory / LNCC	Luiz G P de Almeida et al
EPI_ISL_2691415	Brazil/RJ-LNN02487/2021	2021-05-28	South America	Brazil	Laboratorio Central Noel Nutels	Bioinformatics Laboratory / LNCC	Luiz G P de Almeida et al
EPI_ISL_2691416	Brazil/RJ-LNN02489/2021	2021-05-27	South America	Brazil	Laboratorio Central Noel Nutels	Bioinformatics Laboratory / LNCC	Luiz G P de Almeida et al
EPI_ISL_2691417	Brazil/RJ-LNN02490/2021	2021-05-27	South America	Brazil	Laboratorio Central Noel Nutels	Bioinformatics Laboratory / LNCC	Luiz G P de Almeida et al
EPI_ISL_2691418	Brazil/RJ-LNN02491/2021	2021-05-27	South America	Brazil	Laboratorio Central Noel Nutels	Bioinformatics Laboratory / LNCC	Luiz G P de Almeida et al
EPI_ISL_2691419	Brazil/RJ-LNN02492/2021	2021-05-27	South America	Brazil	Laboratorio Central Noel Nutels	Bioinformatics Laboratory / LNCC	Luiz G P de Almeida et al
EPI_ISL_2691420	Brazil/RJ-LNN02493/2021	2021-05-27	South America	Brazil	Laboratorio Central Noel Nutels	Bioinformatics Laboratory / LNCC	Luiz G P de Almeida et al
EPI_ISL_2691422	Brazil/RJ-LNN02495/2021	2021-05-27	South America	Brazil	Laboratorio Central Noel Nutels	Bioinformatics Laboratory / LNCC	Luiz G P de Almeida et al
EPI_ISL_2691423	Brazil/RJ-LNN02497/2021	2021-05-27	South America	Brazil	Laboratorio Central Noel Nutels	Bioinformatics Laboratory / LNCC	Luiz G P de Almeida et al
EPI_ISL_2691424	Brazil/RJ-LNN02498/2021	2021-05-28	South America	Brazil	Laboratorio Central Noel Nutels	Bioinformatics Laboratory / LNCC	Luiz G P de Almeida et al
EPI_ISL_2691425	Brazil/RJ-LNN02500/2021	2021-05-28	South America	Brazil	Laboratorio Central Noel Nutels	Bioinformatics Laboratory / LNCC	Luiz G P de Almeida et al
EPI_ISL_2691426	Brazil/RJ-LNN02507/2021	2021-05-28	South America	Brazil	Laboratorio Central Noel Nutels	Bioinformatics Laboratory / LNCC	Luiz G P de Almeida et al
EPI_ISL_2691427	Brazil/RJ-LNN02508/2021	2021-05-28	South America	Brazil	Laboratorio Central Noel Nutels	Bioinformatics Laboratory / LNCC	Luiz G P de Almeida et al
EPI_ISL_2691428	Brazil/RJ-LNN02509/2021	2021-05-28	South America	Brazil	Laboratorio Central Noel Nutels	Bioinformatics Laboratory / LNCC	Luiz G P de Almeida et al
EPI_ISL_2691429	Brazil/RJ-LNN02510/2021	2021-05-28	South America	Brazil	Laboratorio Central Noel Nutels	Bioinformatics Laboratory / LNCC	Luiz G P de Almeida et al
EPI_ISL_2691430	Brazil/RJ-LNN02511/2021	2021-05-28	South America	Brazil	Laboratorio Central Noel Nutels	Bioinformatics Laboratory / LNCC	Luiz G P de Almeida et al
EPI_ISL_2691433	Brazil/RJ-LNN02516/2021	2021-05-28	South America	Brazil	Laboratorio Central Noel Nutels	Bioinformatics Laboratory / LNCC	Luiz G P de Almeida et al
EPI_ISL_2691434	Brazil/RJ-LNN02517/2021	2021-05-28	South America	Brazil	Laboratorio Central Noel Nutels	Bioinformatics Laboratory / LNCC	Luiz G P de Almeida et al
EPI_ISL_2691435	Brazil/RJ-LNN02518/2021	2021-05-28	South America	Brazil	Laboratorio Central Noel Nutels	Bioinformatics Laboratory / LNCC	Luiz G P de Almeida et al
EPI_ISL_2691436	Brazil/RJ-LNN02519/2021	2021-05-28	South America	Brazil	Laboratorio Central Noel Nutels	Bioinformatics Laboratory / LNCC	Luiz G P de Almeida et al
EPI_ISL_2691437	Brazil/RJ-LNN02520/2021	2021-05-28	South America	Brazil	Laboratorio Central Noel Nutels	Bioinformatics Laboratory / LNCC	Luiz G P de Almeida et al
EPI_ISL_2691439	Brazil/RJ-LNN02522/2021	2021-05-28	South America	Brazil	Laboratorio Central Noel Nutels	Bioinformatics Laboratory / LNCC	Luiz G P de Almeida et al
EPI_ISL_2691441	Brazil/RJ-LNN02524/2021	2021-05-28	South America	Brazil	Laboratorio Central Noel Nutels	Bioinformatics Laboratory / LNCC	Luiz G P de Almeida et al
EPI_ISL_2691442	Brazil/RJ-LNN02525/2021	2021-05-28	South America	Brazil	Laboratorio Central Noel Nutels	Bioinformatics Laboratory / LNCC	Luiz G P de Almeida et al
EPI_ISL_2691443	Brazil/RJ-LNN02526/2021	2021-05-28	South America	Brazil	Laboratorio Central Noel Nutels	Bioinformatics Laboratory / LNCC	Luiz G P de Almeida et al
EPI_ISL_2691444	Brazil/RJ-LNN02527/2021	2021-05-27	South America	Brazil	Laboratorio Central Noel Nutels	Bioinformatics Laboratory / LNCC	Luiz G P de Almeida et al
EPI_ISL_2691445	Brazil/RJ-LNN02528/2021	2021-05-27	South America	Brazil	Laboratorio Central Noel Nutels	Bioinformatics Laboratory / LNCC	Luiz G P de Almeida et al
EPI_ISL_2691446	Brazil/RJ-LNN02529/2021	2021-05-27	South America	Brazil	Laboratorio Central Noel Nutels	Bioinformatics Laboratory / LNCC	Luiz G P de Almeida et al
EPI_ISL_2691447	Brazil/RJ-LNN02530/2021	2021-05-27	South America	Brazil	Laboratorio Central Noel Nutels	Bioinformatics Laboratory / LNCC	Luiz G P de Almeida et al
EPI_ISL_2691449	Brazil/RJ-LNN02532/2021	2021-05-27	South America	Brazil	Laboratorio Central Noel Nutels	Bioinformatics Laboratory / LNCC	Luiz G P de Almeida et al
EPI_ISL_2691451	Brazil/RJ-LNN02537/2021	2021-05-28	South America	Brazil	Laboratorio Central Noel Nutels	Bioinformatics Laboratory / LNCC	Luiz G P de Almeida et al
EPI_ISL_2691452	Brazil/RJ-LNN02538/2021	2021-05-28	South America	Brazil	Laboratorio Central Noel Nutels	Bioinformatics Laboratory / LNCC	Luiz G P de Almeida et al
EPI_ISL_2691453	Brazil/RJ-LNN02539/2021	2021-05-28	South America	Brazil	Laboratorio Central Noel Nutels	Bioinformatics Laboratory / LNCC	Luiz G P de Almeida et al
EPI_ISL_2691454	Brazil/RJ-LNN02540/2021	2021-05-28	South America	Brazil	Laboratorio Central Noel Nutels	Bioinformatics Laboratory / LNCC	Luiz G P de Almeida et al
EPI_ISL_2691455	Brazil/RJ-LNN02541/2021	2021-05-28	South America	Brazil	Laboratorio Central Noel Nutels	Bioinformatics Laboratory / LNCC	Luiz G P de Almeida et al
EPI_ISL_2691456	Brazil/RJ-LNN02542/2021	2021-05-28	South America	Brazil	Laboratorio Central Noel Nutels	Bioinformatics Laboratory / LNCC	Luiz G P de Almeida et al
EPI_ISL_2691457	Brazil/RJ-LNN02543/2021	2021-05-25	South America	Brazil	Laboratorio Central Noel Nutels	Bioinformatics Laboratory / LNCC	Luiz G P de Almeida et al
EPI_ISL_2691458	Brazil/RJ-LNN02544/2021	2021-05-25	South America	Brazil	Laboratorio Central Noel Nutels	Bioinformatics Laboratory / LNCC	Luiz G P de Almeida et al
EPI_ISL_2691459	Brazil/RJ-LNN02545/2021	2021-05-25	South America	Brazil	Laboratorio Central Noel Nutels	Bioinformatics Laboratory / LNCC	Luiz G P de Almeida et al
EPI_ISL_2691460	Brazil/RJ-LNN02546/2021	2021-05-26	South America	Brazil	Laboratorio Central Noel Nutels	Bioinformatics Laboratory / LNCC	Luiz G P de Almeida et al
EPI_ISL_2691461	Brazil/RJ-LNN02550/2021	2021-05-27	South America	Brazil	Laboratorio Central Noel Nutels	Bioinformatics Laboratory / LNCC	Luiz G P de Almeida et al
EPI_ISL_2691462	Brazil/RJ-LNN02551/2021	2021-05-28	South America	Brazil	Laboratorio Central Noel Nutels	Bioinformatics Laboratory / LNCC	Luiz G P de Almeida et al
EPI_ISL_2691463	Brazil/RJ-LNN02552/2021	2021-05-27	South America	Brazil	Laboratorio Central Noel Nutels	Bioinformatics Laboratory / LNCC	Luiz G P de Almeida et al
EPI_ISL_2691464	Brazil/RJ-LNN02553/2021	2021-05-28	South America	Brazil	Laboratorio Central Noel Nutels	Bioinformatics Laboratory / LNCC	Luiz G P de Almeida et al
EPI_ISL_2691466	Brazil/RJ-LNN02555/2021	2021-05-31	South America	Brazil	Laboratorio Central Noel Nutels	Bioinformatics Laboratory / LNCC	Luiz G P de Almeida et al
EPI_ISL_2691468	Brazil/RJ-LNN02557/2021	2021-05-27	South America	Brazil	Laboratorio Central Noel Nutels	Bioinformatics Laboratory / LNCC	Luiz G P de Almeida et al
EPI_ISL_2691469	Brazil/RJ-LNN02558/2021	2021-05-27	South America	Brazil	Laboratorio Central Noel Nutels	Bioinformatics Laboratory / LNCC	Luiz G P de Almeida et al
EPI_ISL_2691471	Brazil/RJ-LNN02560/2021	2021-05-28	South America	Brazil	Laboratorio Central Noel Nutels	Bioinformatics Laboratory / LNCC	Luiz G P de Almeida et al
EPI_ISL_2691472	Brazil/RJ-LNN02561/2021	2021-05-28	South America	Brazil	Laboratorio Central Noel Nutels	Bioinformatics Laboratory / LNCC	Luiz G P de Almeida et al
EPI_ISL_2691474	Brazil/RJ-LNN02563/2021	2021-05-28	South America	Brazil	Laboratorio Central Noel Nutels	Bioinformatics Laboratory / LNCC	Luiz G P de Almeida et al
EPI_ISL_2691476	Brazil/RJ-LNN02566/2021	2021-05-27	South America	Brazil	Laboratorio Central Noel Nutels	Bioinformatics Laboratory / LNCC	Luiz G P de Almeida et al
EPI_ISL_2691477	Brazil/RJ-LNN02567/2021	2021-05-27	South America	Brazil	Laboratorio Central Noel Nutels	Bioinformatics Laboratory / LNCC	Luiz G P de Almeida et al
EPI_ISL_2691480	Brazil/RJ-LNN02573/2021	2021-05-28	South America	Brazil	Laboratorio Central Noel Nutels	Bioinformatics Laboratory / LNCC	Luiz G P de Almeida et al
EPI_ISL_2691481	Brazil/RJ-LNN02576/2021	2021-05-28	South America	Brazil	Laboratorio Central Noel Nutels	Bioinformatics Laboratory / LNCC	Luiz G P de Almeida et al
EPI_ISL_2691482	Brazil/RJ-LNN02577/2021	2021-05-29	South America	Brazil	Laboratorio Central Noel Nutels	Bioinformatics Laboratory / LNCC	Luiz G P de Almeida et al
EPI_ISL_2691483	Brazil/RJ-LNN02578/2021	2021-05-28	South America	Brazil	Laboratorio Central Noel Nutels	Bioinformatics Laboratory / LNCC	Luiz G P de Almeida et al
EPI_ISL_2691484	Brazil/RJ-LNN02579/2021	2021-05-29	South America	Brazil	Laboratorio Central Noel Nutels	Bioinformatics Laboratory / LNCC	Luiz G P de Almeida et al
EPI_ISL_2691485	Brazil/RJ-LNN02580/2021	2021-05-30	South America	Brazil	Laboratorio Central Noel Nutels	Bioinformatics Laboratory / LNCC	Luiz G P de Almeida et al
EPI_ISL_2691486	Brazil/RJ-LNN02581/2021	2021-05-30	South America	Brazil	Laboratorio Central Noel Nutels	Bioinformatics Laboratory / LNCC	Luiz G P de Almeida et al
EPI_ISL_2691487	Brazil/RJ-LNN02582/2021	2021-05-26	South America	Brazil	Laboratorio Central Noel Nutels	Bioinformatics Laboratory / LNCC	Luiz G P de Almeida et al
EPI_ISL_2691488	Brazil/RJ-LNN02583/2021	2021-05-27	South America	Brazil	Laboratorio Central Noel Nutels	Bioinformatics Laboratory / LNCC	Luiz G P de Almeida et al
EPI_ISL_2691489	Brazil/RJ-LNN02584/2021	2021-05-27	South America	Brazil	Laboratorio Central Noel Nutels	Bioinformatics Laboratory / LNCC	Luiz G P de Almeida et al
EPI_ISL_2691490	Brazil/RJ-LNN02588/2021	2021-05-29	South America	Brazil	Laboratorio Central Noel Nutels	Bioinformatics Laboratory / LNCC	Luiz G P de Almeida et al
EPI_ISL_2691491	Brazil/RJ-LNN02589/2021	2021-05-29	South America	Brazil	Laboratorio Central Noel Nutels	Bioinformatics Laboratory / LNCC	Luiz G P de Almeida et al
EPI_ISL_2691492	Brazil/RJ-LNN02590/2021	2021-05-28	South America	Brazil	Laboratorio Central Noel Nutels	Bioinformatics Laboratory / LNCC	Luiz G P de Almeida et al
EPI_ISL_2691493	Brazil/RJ-LNN02591/2021	2021-05-28	South America	Brazil	Laboratorio Central Noel Nutels	Bioinformatics Laboratory / LNCC	Luiz G P de Almeida et al
EPI_ISL_2691494	Brazil/RJ-LNN02592/2021	2021-05-28	South America	Brazil	Laboratorio Central Noel Nutels	Bioinformatics Laboratory / LNCC	Luiz G P de Almeida et al
EPI_ISL_2691495	Brazil/RJ-LNN02593/2021	2021-05-28	South America	Brazil	Laboratorio Central Noel Nutels	Bioinformatics Laboratory / LNCC	Luiz G P de Almeida et al
EPI_ISL_2691496	Brazil/RJ-LNN02594/2021	2021-05-28	South America	Brazil	Laboratorio Central Noel Nutels	Bioinformatics Laboratory / LNCC	Luiz G P de Almeida et al
EPI_ISL_2691497	Brazil/RJ-LNN02598/2021	2021-05-31	South America	Brazil	Laboratorio Central Noel Nutels	Bioinformatics Laboratory / LNCC	Luiz G P de Almeida et al
EPI_ISL_2691499	Brazil/RJ-LNN02600/2021	2021-05-31	South America	Brazil	Laboratorio Central Noel Nutels	Bioinformatics Laboratory / LNCC	Luiz G P de Almeida et al
EPI_ISL_2691500	Brazil/RJ-LNN02603/2021	2021-05-31	South America	Brazil	Laboratorio Central Noel Nutels	Bioinformatics Laboratory / LNCC	Luiz G P de Almeida et al
EPI_ISL_2691501	Brazil/RJ-LNN02604/2021	2021-06-04	South America	Brazil	Laboratorio Central Noel Nutels	Bioinformatics Laboratory / LNCC	Luiz G P de Almeida et al
EPI_ISL_2691502	Brazil/RJ-LNN02605/2021	2021-06-04	South America	Brazil	Laboratorio Central Noel Nutels	Bioinformatics Laboratory / LNCC	Luiz G P de Almeida et al
EPI_ISL_2691503	Brazil/RJ-LNN02606/2021	2021-06-04	South America	Brazil	Laboratorio Central Noel Nutels	Bioinformatics Laboratory / LNCC	Luiz G P de Almeida et al
EPI_ISL_2691504	Brazil/RJ-LNN02607/2021	2021-06-04	South America	Brazil	Laboratorio Central Noel Nutels	Bioinformatics Laboratory / LNCC	Luiz G P de Almeida et al
EPI_ISL_2691505	Brazil/RJ-LNN02625/2021	2021-06-02	South America	Brazil	Laboratorio Central Noel Nutels	Bioinformatics Laboratory / LNCC	Luiz G P de Almeida et al
EPI_ISL_2691506	Brazil/RJ-LNN02626/2021	2021-06-02	South America	Brazil	Laboratorio Central Noel Nutels	Bioinformatics Laboratory / LNCC	Luiz G P de Almeida et al
EPI_ISL_2691507	Brazil/RJ-LNN02627/2021	2021-06-02	South America	Brazil	Laboratorio Central Noel Nutels	Bioinformatics Laboratory / LNCC	Luiz G P de Almeida et al
EPI_ISL_2691508	Brazil/RJ-LNN02628/2021	2021-06-02	South America	Brazil	Laboratorio Central Noel Nutels	Bioinformatics Laboratory / LNCC	Luiz G P de Almeida et al
EPI_ISL_2691509	Brazil/RJ-LNN02629/2021	2021-06-02	South America	Brazil	Laboratorio Central Noel Nutels	Bioinformatics Laboratory / LNCC	Luiz G P de Almeida et al
EPI_ISL_2691510	Brazil/RJ-LNN02630/2021	2021-06-02	South America	Brazil	Laboratorio Central Noel Nutels	Bioinformatics Laboratory / LNCC	Luiz G P de Almeida et al
EPI_ISL_2691512	Brazil/RJ-LNN02632/2021	2021-06-03	South America	Brazil	Laboratorio Central Noel Nutels	Bioinformatics Laboratory / LNCC	Luiz G P de Almeida et al
EPI_ISL_2691513	Brazil/RJ-LNN02635/2021	2021-06-02	South America	Brazil	Laboratorio Central Noel Nutels	Bioinformatics Laboratory / LNCC	Luiz G P de Almeida et al
EPI_ISL_2691514	Brazil/RJ-LNN02636/2021	2021-06-02	South America	Brazil	Laboratorio Central Noel Nutels	Bioinformatics Laboratory / LNCC	Luiz G P de Almeida et al
EPI_ISL_2691515	Brazil/RJ-LNN02637/2021	2021-06-02	South America	Brazil	Laboratorio Central Noel Nutels	Bioinformatics Laboratory / LNCC	Luiz G P de Almeida et al
EPI_ISL_2691517	Brazil/RJ-LNN02639/2021	2021-06-03	South America	Brazil	Laboratorio Central Noel Nutels	Bioinformatics Laboratory / LNCC	Luiz G P de Almeida et al
EPI_ISL_2691518	Brazil/RJ-LNN02640/2021	2021-06-03	South America	Brazil	Laboratorio Central Noel Nutels	Bioinformatics Laboratory / LNCC	Luiz G P de Almeida et al
EPI_ISL_2691519	Brazil/RJ-LNN02641/2021	2021-06-01	South America	Brazil	Laboratorio Central Noel Nutels	Bioinformatics Laboratory / LNCC	Luiz G P de Almeida et al
EPI_ISL_2691520	Brazil/RJ-LNN02642/2021	2021-06-03	South America	Brazil	Laboratorio Central Noel Nutels	Bioinformatics Laboratory / LNCC	Luiz G P de Almeida et al
EPI_ISL_2691522	Brazil/RJ-LNN02644/2021	2021-06-03	South America	Brazil	Laboratorio Central Noel Nutels	Bioinformatics Laboratory / LNCC	Luiz G P de Almeida et al
EPI_ISL_2691523	Brazil/RJ-LNN02647/2021	2021-06-02	South America	Brazil	Laboratorio Central Noel Nutels	Bioinformatics Laboratory / LNCC	Luiz G P de Almeida et al
EPI_ISL_2691524	Brazil/RJ-LNN02648/2021	2021-06-02	South America	Brazil	Laboratorio Central Noel Nutels	Bioinformatics Laboratory / LNCC	Luiz G P de Almeida et al
EPI_ISL_2691526	Brazil/RJ-LNN02650/2021	2021-06-02	South America	Brazil	Laboratorio Central Noel Nutels	Bioinformatics Laboratory / LNCC	Luiz G P de Almeida et al
EPI_ISL_2691527	Brazil/RJ-LNN02652/2021	2021-06-01	South America	Brazil	Laboratorio Central Noel Nutels	Bioinformatics Laboratory / LNCC	Luiz G P de Almeida et al
EPI_ISL_2691528	Brazil/RJ-LNN02653/2021	2021-06-02	South America	Brazil	Laboratorio Central Noel Nutels	Bioinformatics Laboratory / LNCC	Luiz G P de Almeida et al
EPI_ISL_2691529	Brazil/RJ-LNN02654/2021	2021-06-02	South America	Brazil	Laboratorio Central Noel Nutels	Bioinformatics Laboratory / LNCC	Luiz G P de Almeida et al
EPI_ISL_2691530	Brazil/RJ-LNN02655/2021	2021-06-02	South America	Brazil	Laboratorio Central Noel Nutels	Bioinformatics Laboratory / LNCC	Luiz G P de Almeida et al
EPI_ISL_2691531	Brazil/RJ-LNN02656/2021	2021-06-02	South America	Brazil	Laboratorio Central Noel Nutels	Bioinformatics Laboratory / LNCC	Luiz G P de Almeida et al
EPI_ISL_2691532	Brazil/RJ-LNN02657/2021	2021-06-02	South America	Brazil	Laboratorio Central Noel Nutels	Bioinformatics Laboratory / LNCC	Luiz G P de Almeida et al
EPI_ISL_2691533	Brazil/RJ-LNN02658/2021	2021-06-03	South America	Brazil	Laboratorio Central Noel Nutels	Bioinformatics Laboratory / LNCC	Luiz G P de Almeida et al
EPI_ISL_2691534	Brazil/RJ-LNN02659/2021	2021-06-01	South America	Brazil	Laboratorio Central Noel Nutels	Bioinformatics Laboratory / LNCC	Luiz G P de Almeida et al
EPI_ISL_2691535	Brazil/RJ-LNN02660/2021	2021-06-02	South America	Brazil	Laboratorio Central Noel Nutels	Bioinformatics Laboratory / LNCC	Luiz G P de Almeida et al
EPI_ISL_2691536	Brazil/RJ-LNN02661/2021	2021-06-01	South America	Brazil	Laboratorio Central Noel Nutels	Bioinformatics Laboratory / LNCC	Luiz G P de Almeida et al
EPI_ISL_2691538	Brazil/RJ-LNN02663/2021	2021-05-31	South America	Brazil	Laboratorio Central Noel Nutels	Bioinformatics Laboratory / LNCC	Luiz G P de Almeida et al
EPI_ISL_2691539	Brazil/RJ-LNN02664/2021	2021-05-31	South America	Brazil	Laboratorio Central Noel Nutels	Bioinformatics Laboratory / LNCC	Luiz G P de Almeida et al
EPI_ISL_2691540	Brazil/RJ-LNN02665/2021	2021-05-31	South America	Brazil	Laboratorio Central Noel Nutels	Bioinformatics Laboratory / LNCC	Luiz G P de Almeida et al
EPI_ISL_2691542	Brazil/RJ-LNN02667/2021	2021-05-31	South America	Brazil	Laboratorio Central Noel Nutels	Bioinformatics Laboratory / LNCC	Luiz G P de Almeida et al
EPI_ISL_2691543	Brazil/RJ-LNN02668/2021	2021-05-31	South America	Brazil	Laboratorio Central Noel Nutels	Bioinformatics Laboratory / LNCC	Luiz G P de Almeida et al
EPI_ISL_2691544	Brazil/RJ-LNN02669/2021	2021-06-01	South America	Brazil	Laboratorio Central Noel Nutels	Bioinformatics Laboratory / LNCC	Luiz G P de Almeida et al
EPI_ISL_2691546	Brazil/RJ-LNN02671/2021	2021-05-31	South America	Brazil	Laboratorio Central Noel Nutels	Bioinformatics Laboratory / LNCC	Luiz G P de Almeida et al
EPI_ISL_2691547	Brazil/RJ-LNN02672/2021	2021-06-03	South America	Brazil	Laboratorio Central Noel Nutels	Bioinformatics Laboratory / LNCC	Luiz G P de Almeida et al
EPI_ISL_2691548	Brazil/RJ-LNN02673/2021	2021-06-03	South America	Brazil	Laboratorio Central Noel Nutels	Bioinformatics Laboratory / LNCC	Luiz G P de Almeida et al
EPI_ISL_2691549	Brazil/RJ-LNN02674/2021	2021-06-03	South America	Brazil	Laboratorio Central Noel Nutels	Bioinformatics Laboratory / LNCC	Luiz G P de Almeida et al
EPI_ISL_2691550	Brazil/RJ-LNN02675/2021	2021-06-04	South America	Brazil	Laboratorio Central Noel Nutels	Bioinformatics Laboratory / LNCC	Luiz G P de Almeida et al
EPI_ISL_2691551	Brazil/RJ-LNN02676/2021	2021-06-04	South America	Brazil	Laboratorio Central Noel Nutels	Bioinformatics Laboratory / LNCC	Luiz G P de Almeida et al
EPI_ISL_2691552	Brazil/RJ-LNN02679/2021	2021-06-06	South America	Brazil	Laboratorio Central Noel Nutels	Bioinformatics Laboratory / LNCC	Luiz G P de Almeida et al
EPI_ISL_2691553	Brazil/RJ-LNN02680/2021	2021-06-02	South America	Brazil	Laboratorio Central Noel Nutels	Bioinformatics Laboratory / LNCC	Luiz G P de Almeida et al
EPI_ISL_2691554	Brazil/RJ-LNN02681/2021	2021-06-02	South America	Brazil	Laboratorio Central Noel Nutels	Bioinformatics Laboratory / LNCC	Luiz G P de Almeida et al
EPI_ISL_2691555	Brazil/RJ-LNN02683/2021	2021-05-31	South America	Brazil	Laboratorio Central Noel Nutels	Bioinformatics Laboratory / LNCC	Luiz G P de Almeida et al
EPI_ISL_2691556	Brazil/RJ-LNN02684/2021	2021-06-01	South America	Brazil	Laboratorio Central Noel Nutels	Bioinformatics Laboratory / LNCC	Luiz G P de Almeida et al
EPI_ISL_2691557	Brazil/RJ-LNN02685/2021	2021-06-01	South America	Brazil	Laboratorio Central Noel Nutels	Bioinformatics Laboratory / LNCC	Luiz G P de Almeida et al
EPI_ISL_2691558	Brazil/RJ-LNN02686/2021	2021-06-01	South America	Brazil	Laboratorio Central Noel Nutels	Bioinformatics Laboratory / LNCC	Luiz G P de Almeida et al
EPI_ISL_2691559	Brazil/RJ-LNN02687/2021	2021-06-01	South America	Brazil	Laboratorio Central Noel Nutels	Bioinformatics Laboratory / LNCC	Luiz G P de Almeida et al
EPI_ISL_2691560	Brazil/RJ-LNN02688/2021	2021-06-01	South America	Brazil	Laboratorio Central Noel Nutels	Bioinformatics Laboratory / LNCC	Luiz G P de Almeida et al
EPI_ISL_2691561	Brazil/RJ-LNN02689/2021	2021-06-01	South America	Brazil	Laboratorio Central Noel Nutels	Bioinformatics Laboratory / LNCC	Luiz G P de Almeida et al
EPI_ISL_2691562	Brazil/RJ-LNN02690/2021	2021-06-01	South America	Brazil	Laboratorio Central Noel Nutels	Bioinformatics Laboratory / LNCC	Luiz G P de Almeida et al
EPI_ISL_2691563	Brazil/RJ-LNN02691/2021	2021-06-01	South America	Brazil	Laboratorio Central Noel Nutels	Bioinformatics Laboratory / LNCC	Luiz G P de Almeida et al
EPI_ISL_2691566	Brazil/RJ-LNN02695/2021	2021-05-29	South America	Brazil	Laboratorio Central Noel Nutels	Bioinformatics Laboratory / LNCC	Luiz G P de Almeida et al
EPI_ISL_2691568	Brazil/RJ-LNN02697/2021	2021-06-03	South America	Brazil	Laboratorio Central Noel Nutels	Bioinformatics Laboratory / LNCC	Luiz G P de Almeida et al
EPI_ISL_2691570	Brazil/RJ-LNN02700/2021	2021-06-02	South America	Brazil	Unidade de apoio ao diagnostico da COVID - UNADIG	Bioinformatics Laboratory / LNCC	Luiz G P de Almeida et al
EPI_ISL_2691571	Brazil/RJ-LNN02701/2021	2021-06-01	South America	Brazil	Unidade de apoio ao diagnostico da COVID - UNADIG	Bioinformatics Laboratory / LNCC	Luiz G P de Almeida et al
EPI_ISL_2691572	Brazil/RJ-LNN02702/2021	2021-06-01	South America	Brazil	Unidade de apoio ao diagnostico da COVID - UNADIG	Bioinformatics Laboratory / LNCC	Luiz G P de Almeida et al
EPI_ISL_2691573	Brazil/RJ-LNN02703/2021	2021-06-04	South America	Brazil	Unidade de apoio ao diagnostico da COVID - UNADIG	Bioinformatics Laboratory / LNCC	Luiz G P de Almeida et al
EPI_ISL_2691574	Brazil/RJ-LNN02704/2021	2021-05-25	South America	Brazil	Unidade de apoio ao diagnostico da COVID - UNADIG	Bioinformatics Laboratory / LNCC	Luiz G P de Almeida et al
EPI_ISL_2691576	Brazil/RJ-LNN02706/2021	2021-05-25	South America	Brazil	Unidade de apoio ao diagnostico da COVID - UNADIG	Bioinformatics Laboratory / LNCC	Luiz G P de Almeida et al
EPI_ISL_2691577	Brazil/RJ-LNN02707/2021	2021-05-25	South America	Brazil	Unidade de apoio ao diagnostico da COVID - UNADIG	Bioinformatics Laboratory / LNCC	Luiz G P de Almeida et al
EPI_ISL_2691578	Brazil/RJ-LNN02708/2021	2021-05-24	South America	Brazil	Unidade de apoio ao diagnostico da COVID - UNADIG	Bioinformatics Laboratory / LNCC	Luiz G P de Almeida et al
EPI_ISL_2691579	Brazil/RJ-LNN02709/2021	2021-05-26	South America	Brazil	Unidade de apoio ao diagnostico da COVID - UNADIG	Bioinformatics Laboratory / LNCC	Luiz G P de Almeida et al
EPI_ISL_2691580	Brazil/RJ-LNN02710/2021	2021-05-26	South America	Brazil	Unidade de apoio ao diagnostico da COVID - UNADIG	Bioinformatics Laboratory / LNCC	Luiz G P de Almeida et al
EPI_ISL_2691582	Brazil/RJ-LNN02712/2021	2021-05-25	South America	Brazil	Unidade de apoio ao diagnostico da COVID - UNADIG	Bioinformatics Laboratory / LNCC	Luiz G P de Almeida et al
EPI_ISL_2691583	Brazil/RJ-LNN02713/2021	2021-05-24	South America	Brazil	Unidade de apoio ao diagnostico da COVID - UNADIG	Bioinformatics Laboratory / LNCC	Luiz G P de Almeida et al
EPI_ISL_2691584	Brazil/RJ-LNN02714/2021	2021-05-25	South America	Brazil	Unidade de apoio ao diagnostico da COVID - UNADIG	Bioinformatics Laboratory / LNCC	Luiz G P de Almeida et al
EPI_ISL_2691585	Brazil/RJ-LNN02715/2021	2021-05-25	South America	Brazil	Unidade de apoio ao diagnostico da COVID - UNADIG	Bioinformatics Laboratory / LNCC	Luiz G P de Almeida et al
EPI_ISL_2691586	Brazil/RJ-LNN02716/2021	2021-05-25	South America	Brazil	Unidade de apoio ao diagnostico da COVID - UNADIG	Bioinformatics Laboratory / LNCC	Luiz G P de Almeida et al
EPI_ISL_2691587	Brazil/RJ-LNN02720/2021	2021-05-25	South America	Brazil	Unidade de apoio ao diagnostico da COVID - UNADIG	Bioinformatics Laboratory / LNCC	Luiz G P de Almeida et al
EPI_ISL_2691588	Brazil/RJ-LNN02721/2021	2021-05-25	South America	Brazil	Unidade de apoio ao diagnostico da COVID - UNADIG	Bioinformatics Laboratory / LNCC	Luiz G P de Almeida et al
EPI_ISL_2691589	Brazil/RJ-LNN02722/2021	2021-05-25	South America	Brazil	Unidade de apoio ao diagnostico da COVID - UNADIG	Bioinformatics Laboratory / LNCC	Luiz G P de Almeida et al
EPI_ISL_2691590	Brazil/RJ-LNN02723/2021	2021-05-24	South America	Brazil	Unidade de apoio ao diagnostico da COVID - UNADIG	Bioinformatics Laboratory / LNCC	Luiz G P de Almeida et al
EPI_ISL_2691591	Brazil/RJ-LNN02724/2021	2021-05-25	South America	Brazil	Unidade de apoio ao diagnostico da COVID - UNADIG	Bioinformatics Laboratory / LNCC	Luiz G P de Almeida et al
EPI_ISL_2691592	Brazil/RJ-LNN02725/2021	2021-05-25	South America	Brazil	Unidade de apoio ao diagnostico da COVID - UNADIG	Bioinformatics Laboratory / LNCC	Luiz G P de Almeida et al
EPI_ISL_2691593	Brazil/RJ-LNN02729/2021	2021-05-25	South America	Brazil	Unidade de apoio ao diagnostico da COVID - UNADIG	Bioinformatics Laboratory / LNCC	Luiz G P de Almeida et al
EPI_ISL_2691594	Brazil/RJ-LNN02730/2021	2021-05-25	South America	Brazil	Unidade de apoio ao diagnostico da COVID - UNADIG	Bioinformatics Laboratory / LNCC	Luiz G P de Almeida et al
EPI_ISL_2691595	Brazil/RJ-LNN02731/2021	2021-05-25	South America	Brazil	Unidade de apoio ao diagnostico da COVID - UNADIG	Bioinformatics Laboratory / LNCC	Luiz G P de Almeida et al
EPI_ISL_2691596	Brazil/RJ-LNN02732/2021	2021-05-25	South America	Brazil	Unidade de apoio ao diagnostico da COVID - UNADIG	Bioinformatics Laboratory / LNCC	Luiz G P de Almeida et al
EPI_ISL_2691598	Brazil/RJ-LNN02749/2021	2021-05-25	South America	Brazil	Unidade de apoio ao diagnostico da COVID - UNADIG	Bioinformatics Laboratory / LNCC	Luiz G P de Almeida et al
EPI_ISL_2691599	Brazil/RJ-LNN02750/2021	2021-05-25	South America	Brazil	Unidade de apoio ao diagnostico da COVID - UNADIG	Bioinformatics Laboratory / LNCC	Luiz G P de Almeida et al
EPI_ISL_2691600	Brazil/RJ-LNN02751/2021	2021-05-25	South America	Brazil	Unidade de apoio ao diagnostico da COVID - UNADIG	Bioinformatics Laboratory / LNCC	Luiz G P de Almeida et al
EPI_ISL_2691601	Brazil/RJ-LNN02752/2021	2021-05-26	South America	Brazil	Unidade de apoio ao diagnostico da COVID - UNADIG	Bioinformatics Laboratory / LNCC	Luiz G P de Almeida et al
EPI_ISL_2691602	Brazil/RJ-LNN02753/2021	2021-05-26	South America	Brazil	Unidade de apoio ao diagnostico da COVID - UNADIG	Bioinformatics Laboratory / LNCC	Luiz G P de Almeida et al
EPI_ISL_2691604	Brazil/RJ-LNN02755/2021	2021-05-24	South America	Brazil	Unidade de apoio ao diagnostico da COVID - UNADIG	Bioinformatics Laboratory / LNCC	Luiz G P de Almeida et al
EPI_ISL_2691607	Brazil/RJ-LNN02758/2021	2021-05-24	South America	Brazil	Unidade de apoio ao diagnostico da COVID - UNADIG	Bioinformatics Laboratory / LNCC	Luiz G P de Almeida et al
EPI_ISL_2691608	Brazil/RJ-LNN02759/2021	2021-05-24	South America	Brazil	Unidade de apoio ao diagnostico da COVID - UNADIG	Bioinformatics Laboratory / LNCC	Luiz G P de Almeida et al
EPI_ISL_2691609	Brazil/RJ-LNN02760/2021	2021-05-24	South America	Brazil	Unidade de apoio ao diagnostico da COVID - UNADIG	Bioinformatics Laboratory / LNCC	Luiz G P de Almeida et al
EPI_ISL_2691611	Brazil/RJ-LNN02762/2021	2021-05-24	South America	Brazil	Unidade de apoio ao diagnostico da COVID - UNADIG	Bioinformatics Laboratory / LNCC	Luiz G P de Almeida et al
EPI_ISL_2691612	Brazil/RJ-LNN02763/2021	2021-05-25	South America	Brazil	Unidade de apoio ao diagnostico da COVID - UNADIG	Bioinformatics Laboratory / LNCC	Luiz G P de Almeida et al
EPI_ISL_2691614	Brazil/RJ-LNN02765/2021	2021-05-25	South America	Brazil	Unidade de apoio ao diagnostico da COVID - UNADIG	Bioinformatics Laboratory / LNCC	Luiz G P de Almeida et al
EPI_ISL_2691615	Brazil/RJ-LNN02766/2021	2021-05-24	South America	Brazil	Unidade de apoio ao diagnostico da COVID - UNADIG	Bioinformatics Laboratory / LNCC	Luiz G P de Almeida et al
EPI_ISL_2691617	Brazil/RJ-LNN02768/2021	2021-05-24	South America	Brazil	Unidade de apoio ao diagnostico da COVID - UNADIG	Bioinformatics Laboratory / LNCC	Luiz G P de Almeida et al
EPI_ISL_2691618	Brazil/RJ-LNN02769/2021	2021-05-24	South America	Brazil	Unidade de apoio ao diagnostico da COVID - UNADIG	Bioinformatics Laboratory / LNCC	Luiz G P de Almeida et al
EPI_ISL_2691620	Brazil/RJ-LNN02771/2021	2021-05-24	South America	Brazil	Unidade de apoio ao diagnostico da COVID - UNADIG	Bioinformatics Laboratory / LNCC	Luiz G P de Almeida et al
EPI_ISL_2691621	Brazil/RJ-LNN02772/2021	2021-05-24	South America	Brazil	Unidade de apoio ao diagnostico da COVID - UNADIG	Bioinformatics Laboratory / LNCC	Luiz G P de Almeida et al
EPI_ISL_2691623	Brazil/RJ-LNN02774/2021	2021-05-21	South America	Brazil	Unidade de apoio ao diagnostico da COVID - UNADIG	Bioinformatics Laboratory / LNCC	Luiz G P de Almeida et al
EPI_ISL_2691624	Brazil/RJ-LNN02775/2021	2021-05-21	South America	Brazil	Unidade de apoio ao diagnostico da COVID - UNADIG	Bioinformatics Laboratory / LNCC	Luiz G P de Almeida et al
EPI_ISL_2691625	Brazil/RJ-LNN02776/2021	2021-05-19	South America	Brazil	Unidade de apoio ao diagnostico da COVID - UNADIG	Bioinformatics Laboratory / LNCC	Luiz G P de Almeida et al
EPI_ISL_2691626	Brazil/RJ-LNN02777/2021	2021-05-12	South America	Brazil	Unidade de apoio ao diagnostico da COVID - UNADIG	Bioinformatics Laboratory / LNCC	Luiz G P de Almeida et al
EPI_ISL_2691628	Brazil/RJ-LNN02779/2021	2021-05-26	South America	Brazil	Unidade de apoio ao diagnostico da COVID - UNADIG	Bioinformatics Laboratory / LNCC	Luiz G P de Almeida et al
EPI_ISL_2691630	Brazil/RJ-LNN02781/2021	2021-05-26	South America	Brazil	Unidade de apoio ao diagnostico da COVID - UNADIG	Bioinformatics Laboratory / LNCC	Luiz G P de Almeida et al
EPI_ISL_2691633	Brazil/RJ-LNN02788/2021	2021-05-27	South America	Brazil	Unidade de apoio ao diagnostico da COVID - UNADIG	Bioinformatics Laboratory / LNCC	Luiz G P de Almeida et al
EPI_ISL_2691634	Brazil/RJ-LNN02792/2021	2021-05-26	South America	Brazil	Unidade de apoio ao diagnostico da COVID - UNADIG	Bioinformatics Laboratory / LNCC	Luiz G P de Almeida et al
EPI_ISL_2691635	Brazil/RJ-LNN02793/2021	2021-05-26	South America	Brazil	Unidade de apoio ao diagnostico da COVID - UNADIG	Bioinformatics Laboratory / LNCC	Luiz G P de Almeida et al
EPI_ISL_2691636	Brazil/RJ-LNN02794/2021	2021-05-26	South America	Brazil	Unidade de apoio ao diagnostico da COVID - UNADIG	Bioinformatics Laboratory / LNCC	Luiz G P de Almeida et al
EPI_ISL_2691642	Brazil/RJ-LNN02800/2021	2021-05-31	South America	Brazil	Unidade de apoio ao diagnostico da COVID - UNADIG	Bioinformatics Laboratory / LNCC	Luiz G P de Almeida et al
EPI_ISL_2691644	Brazil/RJ-LNN02803/2021	2021-05-25	South America	Brazil	Unidade de apoio ao diagnostico da COVID - UNADIG	Bioinformatics Laboratory / LNCC	Luiz G P de Almeida et al
EPI_ISL_2691645	Brazil/RJ-LNN02804/2021	2021-05-22	South America	Brazil	Unidade de apoio ao diagnostico da COVID - UNADIG	Bioinformatics Laboratory / LNCC	Luiz G P de Almeida et al
EPI_ISL_2691646	Brazil/RJ-LNN02805/2021	2021-05-20	South America	Brazil	Unidade de apoio ao diagnostico da COVID - UNADIG	Bioinformatics Laboratory / LNCC	Luiz G P de Almeida et al
EPI_ISL_2691647	Brazil/RJ-LNN02809/2021	2021-05-24	South America	Brazil	Unidade de apoio ao diagnostico da COVID - UNADIG	Bioinformatics Laboratory / LNCC	Luiz G P de Almeida et al
EPI_ISL_2691648	Brazil/RJ-LNN02810/2021	2021-05-24	South America	Brazil	Unidade de apoio ao diagnostico da COVID - UNADIG	Bioinformatics Laboratory / LNCC	Luiz G P de Almeida et al
EPI_ISL_2691649	Brazil/RJ-LNN02811/2021	2021-05-24	South America	Brazil	Unidade de apoio ao diagnostico da COVID - UNADIG	Bioinformatics Laboratory / LNCC	Luiz G P de Almeida et al
EPI_ISL_2691650	Brazil/RJ-LNN02815/2021	2021-05-24	South America	Brazil	Unidade de apoio ao diagnostico da COVID - UNADIG	Bioinformatics Laboratory / LNCC	Luiz G P de Almeida et al
EPI_ISL_2691651	Brazil/RJ-LNN02816/2021	2021-05-24	South America	Brazil	Unidade de apoio ao diagnostico da COVID - UNADIG	Bioinformatics Laboratory / LNCC	Luiz G P de Almeida et al
EPI_ISL_2691652	Brazil/RJ-LNN02817/2021	2021-05-24	South America	Brazil	Unidade de apoio ao diagnostico da COVID - UNADIG	Bioinformatics Laboratory / LNCC	Luiz G P de Almeida et al
EPI_ISL_2691653	Brazil/RJ-LNN02818/2021	2021-05-24	South America	Brazil	Unidade de apoio ao diagnostico da COVID - UNADIG	Bioinformatics Laboratory / LNCC	Luiz G P de Almeida et al
EPI_ISL_2691654	Brazil/RJ-LNN02819/2021	2021-05-24	South America	Brazil	Unidade de apoio ao diagnostico da COVID - UNADIG	Bioinformatics Laboratory / LNCC	Luiz G P de Almeida et al
EPI_ISL_2691655	Brazil/RJ-LNN02820/2021	2021-05-25	South America	Brazil	Unidade de apoio ao diagnostico da COVID - UNADIG	Bioinformatics Laboratory / LNCC	Luiz G P de Almeida et al
EPI_ISL_2691657	Brazil/RJ-LNN02822/2021	2021-05-25	South America	Brazil	Unidade de apoio ao diagnostico da COVID - UNADIG	Bioinformatics Laboratory / LNCC	Luiz G P de Almeida et al
EPI_ISL_2691658	Brazil/RJ-LNN02827/2021	2021-05-24	South America	Brazil	Unidade de apoio ao diagnostico da COVID - UNADIG	Bioinformatics Laboratory / LNCC	Luiz G P de Almeida et al
EPI_ISL_2691659	Brazil/RJ-LNN02828/2021	2021-05-24	South America	Brazil	Unidade de apoio ao diagnostico da COVID - UNADIG	Bioinformatics Laboratory / LNCC	Luiz G P de Almeida et al
EPI_ISL_2691660	Brazil/RJ-LNN02832/2021	2021-05-25	South America	Brazil	Unidade de apoio ao diagnostico da COVID - UNADIG	Bioinformatics Laboratory / LNCC	Luiz G P de Almeida et al
EPI_ISL_2691662	Brazil/RJ-LNN02834/2021	2021-05-25	South America	Brazil	Unidade de apoio ao diagnostico da COVID - UNADIG	Bioinformatics Laboratory / LNCC	Luiz G P de Almeida et al
EPI_ISL_2691663	Brazil/RJ-LNN02835/2021	2021-05-25	South America	Brazil	Unidade de apoio ao diagnostico da COVID - UNADIG	Bioinformatics Laboratory / LNCC	Luiz G P de Almeida et al
EPI_ISL_2691665	Brazil/RJ-LNN02837/2021	2021-05-24	South America	Brazil	Unidade de apoio ao diagnostico da COVID - UNADIG	Bioinformatics Laboratory / LNCC	Luiz G P de Almeida et al
EPI_ISL_2691666	Brazil/RJ-LNN02838/2021	2021-05-24	South America	Brazil	Unidade de apoio ao diagnostico da COVID - UNADIG	Bioinformatics Laboratory / LNCC	Luiz G P de Almeida et al
EPI_ISL_2691667	Brazil/RJ-LNN02839/2021	2021-05-24	South America	Brazil	Unidade de apoio ao diagnostico da COVID - UNADIG	Bioinformatics Laboratory / LNCC	Luiz G P de Almeida et al
EPI_ISL_2691668	Brazil/RJ-LNN02843/2021	2021-05-24	South America	Brazil	Unidade de apoio ao diagnostico da COVID - UNADIG	Bioinformatics Laboratory / LNCC	Luiz G P de Almeida et al
EPI_ISL_2691669	Brazil/RJ-LNN02844/2021	2021-05-24	South America	Brazil	Unidade de apoio ao diagnostico da COVID - UNADIG	Bioinformatics Laboratory / LNCC	Luiz G P de Almeida et al
EPI_ISL_2691670	Brazil/RJ-LNN02845/2021	2021-05-24	South America	Brazil	Unidade de apoio ao diagnostico da COVID - UNADIG	Bioinformatics Laboratory / LNCC	Luiz G P de Almeida et al
EPI_ISL_2691671	Brazil/RJ-LNN02848/2021	2021-05-25	South America	Brazil	Unidade de apoio ao diagnostico da COVID - UNADIG	Bioinformatics Laboratory / LNCC	Luiz G P de Almeida et al
EPI_ISL_2691672	Brazil/RJ-LNN02849/2021	2021-05-24	South America	Brazil	Unidade de apoio ao diagnostico da COVID - UNADIG	Bioinformatics Laboratory / LNCC	Luiz G P de Almeida et al
EPI_ISL_2691673	Brazil/RJ-LNN02850/2021	2021-05-25	South America	Brazil	Unidade de apoio ao diagnostico da COVID - UNADIG	Bioinformatics Laboratory / LNCC	Luiz G P de Almeida et al
EPI_ISL_2691674	Brazil/RJ-LNN02851/2021	2021-05-25	South America	Brazil	Unidade de apoio ao diagnostico da COVID - UNADIG	Bioinformatics Laboratory / LNCC	Luiz G P de Almeida et al
EPI_ISL_2691677	Brazil/RJ-LNN02854/2021	2021-05-25	South America	Brazil	Unidade de apoio ao diagnostico da COVID - UNADIG	Bioinformatics Laboratory / LNCC	Luiz G P de Almeida et al
EPI_ISL_2691678	Brazil/RJ-LNN02855/2021	2021-05-26	South America	Brazil	Unidade de apoio ao diagnostico da COVID - UNADIG	Bioinformatics Laboratory / LNCC	Luiz G P de Almeida et al
EPI_ISL_2691679	Brazil/RJ-LNN02856/2021	2021-05-26	South America	Brazil	Unidade de apoio ao diagnostico da COVID - UNADIG	Bioinformatics Laboratory / LNCC	Luiz G P de Almeida et al
EPI_ISL_2691680	Brazil/RJ-LNN02859/2021	2021-05-24	South America	Brazil	Unidade de apoio ao diagnostico da COVID - UNADIG	Bioinformatics Laboratory / LNCC	Luiz G P de Almeida et al
EPI_ISL_2691681	Brazil/RJ-LNN02860/2021	2021-05-24	South America	Brazil	Unidade de apoio ao diagnostico da COVID - UNADIG	Bioinformatics Laboratory / LNCC	Luiz G P de Almeida et al
EPI_ISL_2691682	Brazil/RJ-LNN02864/2021	2021-05-25	South America	Brazil	Unidade de apoio ao diagnostico da COVID - UNADIG	Bioinformatics Laboratory / LNCC	Luiz G P de Almeida et al
EPI_ISL_2691683	Brazil/RJ-LNN02865/2021	2021-05-25	South America	Brazil	Unidade de apoio ao diagnostico da COVID - UNADIG	Bioinformatics Laboratory / LNCC	Luiz G P de Almeida et al
EPI_ISL_2691684	Brazil/RJ-LNN02866/2021	2021-05-24	South America	Brazil	Unidade de apoio ao diagnostico da COVID - UNADIG	Bioinformatics Laboratory / LNCC	Luiz G P de Almeida et al
EPI_ISL_2836977	Brazil/RJ-LNN02885/2021	2021-06-07	South America	Brazil	Laboratorio Central Noel Nutels	Bioinformatics Laboratory / LNCC	Luiz G P de Almeida et al
EPI_ISL_2836980	Brazil/RJ-LNN02890/2021	2021-06-08	South America	Brazil	Laboratorio Central Noel Nutels	Bioinformatics Laboratory / LNCC	Luiz G P de Almeida et al
EPI_ISL_2836981	Brazil/RJ-LNN02891/2021	2021-06-08	South America	Brazil	Laboratorio Central Noel Nutels	Bioinformatics Laboratory / LNCC	Luiz G P de Almeida et al
EPI_ISL_2836982	Brazil/RJ-LNN02892/2021	2021-06-08	South America	Brazil	Laboratorio Central Noel Nutels	Bioinformatics Laboratory / LNCC	Luiz G P de Almeida et al
EPI_ISL_2836984	Brazil/RJ-LNN02895/2021	2021-06-08	South America	Brazil	Laboratorio Central Noel Nutels	Bioinformatics Laboratory / LNCC	Luiz G P de Almeida et al
EPI_ISL_2836985	Brazil/RJ-LNN02896/2021	2021-06-08	South America	Brazil	Laboratorio Central Noel Nutels	Bioinformatics Laboratory / LNCC	Luiz G P de Almeida et al
EPI_ISL_2836986	Brazil/RJ-LNN02897/2021	2021-06-08	South America	Brazil	Laboratorio Central Noel Nutels	Bioinformatics Laboratory / LNCC	Luiz G P de Almeida et al
EPI_ISL_2836988	Brazil/RJ-LNN02899/2021	2021-06-07	South America	Brazil	Laboratorio Central Noel Nutels	Bioinformatics Laboratory / LNCC	Luiz G P de Almeida et al
EPI_ISL_2836989	Brazil/RJ-LNN02900/2021	2021-06-07	South America	Brazil	Laboratorio Central Noel Nutels	Bioinformatics Laboratory / LNCC	Luiz G P de Almeida et al
EPI_ISL_2836990	Brazil/RJ-LNN02901/2021	2021-06-07	South America	Brazil	Laboratorio Central Noel Nutels	Bioinformatics Laboratory / LNCC	Luiz G P de Almeida et al
EPI_ISL_2836994	Brazil/RJ-LNN02908/2021	2021-06-08	South America	Brazil	Laboratorio Central Noel Nutels	Bioinformatics Laboratory / LNCC	Luiz G P de Almeida et al
EPI_ISL_2836995	Brazil/RJ-LNN02909/2021	2021-06-08	South America	Brazil	Laboratorio Central Noel Nutels	Bioinformatics Laboratory / LNCC	Luiz G P de Almeida et al
EPI_ISL_2836996	Brazil/RJ-LNN02910/2021	2021-06-08	South America	Brazil	Laboratorio Central Noel Nutels	Bioinformatics Laboratory / LNCC	Luiz G P de Almeida et al
EPI_ISL_2836997	Brazil/RJ-LNN02911/2021	2021-06-07	South America	Brazil	Laboratorio Central Noel Nutels	Bioinformatics Laboratory / LNCC	Luiz G P de Almeida et al
EPI_ISL_2836998	Brazil/RJ-LNN02912/2021	2021-06-09	South America	Brazil	Laboratorio Central Noel Nutels	Bioinformatics Laboratory / LNCC	Luiz G P de Almeida et al
EPI_ISL_2836999	Brazil/RJ-LNN02913/2021	2021-06-07	South America	Brazil	Laboratorio Central Noel Nutels	Bioinformatics Laboratory / LNCC	Luiz G P de Almeida et al
EPI_ISL_2837000	Brazil/RJ-LNN02914/2021	2021-06-07	South America	Brazil	Laboratorio Central Noel Nutels	Bioinformatics Laboratory / LNCC	Luiz G P de Almeida et al
EPI_ISL_2837002	Brazil/RJ-LNN02917/2021	2021-06-09	South America	Brazil	Laboratorio Central Noel Nutels	Bioinformatics Laboratory / LNCC	Luiz G P de Almeida et al
EPI_ISL_2837005	Brazil/RJ-LNN02920/2021	2021-06-09	South America	Brazil	Laboratorio Central Noel Nutels	Bioinformatics Laboratory / LNCC	Luiz G P de Almeida et al
EPI_ISL_2837008	Brazil/RJ-LNN02923/2021	2021-06-09	South America	Brazil	Laboratorio Central Noel Nutels	Bioinformatics Laboratory / LNCC	Luiz G P de Almeida et al
EPI_ISL_2837011	Brazil/RJ-LNN02926/2021	2021-06-09	South America	Brazil	Laboratorio Central Noel Nutels	Bioinformatics Laboratory / LNCC	Luiz G P de Almeida et al
EPI_ISL_2837012	Brazil/RJ-LNN02927/2021	2021-06-09	South America	Brazil	Laboratorio Central Noel Nutels	Bioinformatics Laboratory / LNCC	Luiz G P de Almeida et al
EPI_ISL_2837013	Brazil/RJ-LNN02928/2021	2021-06-09	South America	Brazil	Laboratorio Central Noel Nutels	Bioinformatics Laboratory / LNCC	Luiz G P de Almeida et al
EPI_ISL_2837016	Brazil/RJ-LNN02935/2021	2021-06-08	South America	Brazil	Laboratorio Central Noel Nutels	Bioinformatics Laboratory / LNCC	Luiz G P de Almeida et al
EPI_ISL_2837020	Brazil/RJ-LNN02939/2021	2021-06-09	South America	Brazil	Laboratorio Central Noel Nutels	Bioinformatics Laboratory / LNCC	Luiz G P de Almeida et al
EPI_ISL_2837021	Brazil/RJ-LNN02940/2021	2021-06-09	South America	Brazil	Laboratorio Central Noel Nutels	Bioinformatics Laboratory / LNCC	Luiz G P de Almeida et al
EPI_ISL_2837023	Brazil/RJ-LNN02942/2021	2021-06-09	South America	Brazil	Laboratorio Central Noel Nutels	Bioinformatics Laboratory / LNCC	Luiz G P de Almeida et al
EPI_ISL_2837024	Brazil/RJ-LNN02943/2021	2021-06-08	South America	Brazil	Laboratorio Central Noel Nutels	Bioinformatics Laboratory / LNCC	Luiz G P de Almeida et al
EPI_ISL_2837025	Brazil/RJ-LNN02944/2021	2021-06-09	South America	Brazil	Laboratorio Central Noel Nutels	Bioinformatics Laboratory / LNCC	Luiz G P de Almeida et al
EPI_ISL_2837026	Brazil/RJ-LNN02948/2021	2021-06-08	South America	Brazil	Laboratorio Central Noel Nutels	Bioinformatics Laboratory / LNCC	Luiz G P de Almeida et al
EPI_ISL_2837027	Brazil/RJ-LNN02949/2021	2021-06-08	South America	Brazil	Laboratorio Central Noel Nutels	Bioinformatics Laboratory / LNCC	Luiz G P de Almeida et al
EPI_ISL_2837029	Brazil/RJ-LNN02953/2021	2021-06-08	South America	Brazil	Laboratorio Central Noel Nutels	Bioinformatics Laboratory / LNCC	Luiz G P de Almeida et al
EPI_ISL_2837031	Brazil/RJ-LNN02955/2021	2021-06-08	South America	Brazil	Laboratorio Central Noel Nutels	Bioinformatics Laboratory / LNCC	Luiz G P de Almeida et al
EPI_ISL_2837032	Brazil/RJ-LNN02956/2021	2021-06-09	South America	Brazil	Laboratorio Central Noel Nutels	Bioinformatics Laboratory / LNCC	Luiz G P de Almeida et al
EPI_ISL_2837033	Brazil/RJ-LNN02957/2021	2021-06-09	South America	Brazil	Laboratorio Central Noel Nutels	Bioinformatics Laboratory / LNCC	Luiz G P de Almeida et al
EPI_ISL_2837034	Brazil/RJ-LNN02960/2021	2021-06-09	South America	Brazil	Laboratorio Central Noel Nutels	Bioinformatics Laboratory / LNCC	Luiz G P de Almeida et al
EPI_ISL_2837035	Brazil/RJ-LNN02961/2021	2021-06-09	South America	Brazil	Laboratorio Central Noel Nutels	Bioinformatics Laboratory / LNCC	Luiz G P de Almeida et al
EPI_ISL_2837036	Brazil/RJ-LNN02962/2021	2021-06-09	South America	Brazil	Laboratorio Central Noel Nutels	Bioinformatics Laboratory / LNCC	Luiz G P de Almeida et al
EPI_ISL_2837037	Brazil/RJ-LNN02963/2021	2021-06-09	South America	Brazil	Laboratorio Central Noel Nutels	Bioinformatics Laboratory / LNCC	Luiz G P de Almeida et al
EPI_ISL_2837038	Brazil/RJ-LNN02964/2021	2021-06-09	South America	Brazil	Laboratorio Central Noel Nutels	Bioinformatics Laboratory / LNCC	Luiz G P de Almeida et al
EPI_ISL_2837039	Brazil/RJ-LNN02966/2021	2021-06-10	South America	Brazil	Laboratorio Central Noel Nutels	Bioinformatics Laboratory / LNCC	Luiz G P de Almeida et al
EPI_ISL_2837042	Brazil/RJ-LNN02969/2021	2021-06-09	South America	Brazil	Laboratorio Central Noel Nutels	Bioinformatics Laboratory / LNCC	Luiz G P de Almeida et al
EPI_ISL_2837043	Brazil/RJ-LNN02970/2021	2021-06-04	South America	Brazil	Laboratorio Central Noel Nutels	Bioinformatics Laboratory / LNCC	Luiz G P de Almeida et al
EPI_ISL_2837044	Brazil/RJ-LNN02971/2021	2021-06-08	South America	Brazil	Laboratorio Central Noel Nutels	Bioinformatics Laboratory / LNCC	Luiz G P de Almeida et al
EPI_ISL_2837045	Brazil/RJ-LNN02972/2021	2021-06-10	South America	Brazil	Laboratorio Central Noel Nutels	Bioinformatics Laboratory / LNCC	Luiz G P de Almeida et al
EPI_ISL_2837047	Brazil/RJ-LNN02974/2021	2021-06-10	South America	Brazil	Laboratorio Central Noel Nutels	Bioinformatics Laboratory / LNCC	Luiz G P de Almeida et al
EPI_ISL_2837049	Brazil/RJ-LNN02976/2021	2021-06-09	South America	Brazil	Laboratorio Central Noel Nutels	Bioinformatics Laboratory / LNCC	Luiz G P de Almeida et al
EPI_ISL_2837050	Brazil/RJ-LNN02979/2021	2021-06-09	South America	Brazil	Laboratorio Central Noel Nutels	Bioinformatics Laboratory / LNCC	Luiz G P de Almeida et al
EPI_ISL_2837051	Brazil/RJ-LNN02980/2021	2021-06-09	South America	Brazil	Laboratorio Central Noel Nutels	Bioinformatics Laboratory / LNCC	Luiz G P de Almeida et al
EPI_ISL_2837054	Brazil/RJ-LNN02983/2021	2021-06-08	South America	Brazil	Laboratorio Central Noel Nutels	Bioinformatics Laboratory / LNCC	Luiz G P de Almeida et al
EPI_ISL_2837055	Brazil/RJ-LNN02984/2021	2021-06-08	South America	Brazil	Laboratorio Central Noel Nutels	Bioinformatics Laboratory / LNCC	Luiz G P de Almeida et al
EPI_ISL_2837058	Brazil/RJ-LNN02987/2021	2021-06-10	South America	Brazil	Laboratorio Central Noel Nutels	Bioinformatics Laboratory / LNCC	Luiz G P de Almeida et al
EPI_ISL_2837059	Brazil/RJ-LNN02988/2021	2021-06-10	South America	Brazil	Laboratorio Central Noel Nutels	Bioinformatics Laboratory / LNCC	Luiz G P de Almeida et al
EPI_ISL_2837061	Brazil/RJ-LNN02990/2021	2021-06-09	South America	Brazil	Laboratorio Central Noel Nutels	Bioinformatics Laboratory / LNCC	Luiz G P de Almeida et al
EPI_ISL_2837062	Brazil/RJ-LNN02991/2021	2021-06-09	South America	Brazil	Laboratorio Central Noel Nutels	Bioinformatics Laboratory / LNCC	Luiz G P de Almeida et al
EPI_ISL_2837066	Brazil/RJ-LNN02997/2021	2021-06-10	South America	Brazil	Laboratorio Central Noel Nutels	Bioinformatics Laboratory / LNCC	Luiz G P de Almeida et al
EPI_ISL_2837067	Brazil/RJ-LNN02998/2021	2021-06-10	South America	Brazil	Laboratorio Central Noel Nutels	Bioinformatics Laboratory / LNCC	Luiz G P de Almeida et al
EPI_ISL_2837069	Brazil/RJ-LNN03003/2021	2021-06-09	South America	Brazil	Laboratorio Central Noel Nutels	Bioinformatics Laboratory / LNCC	Luiz G P de Almeida et al
EPI_ISL_2837070	Brazil/RJ-LNN03004/2021	2021-06-09	South America	Brazil	Laboratorio Central Noel Nutels	Bioinformatics Laboratory / LNCC	Luiz G P de Almeida et al
EPI_ISL_2837071	Brazil/RJ-LNN03005/2021	2021-06-09	South America	Brazil	Laboratorio Central Noel Nutels	Bioinformatics Laboratory / LNCC	Luiz G P de Almeida et al
EPI_ISL_2837072	Brazil/RJ-LNN03006/2021	2021-06-09	South America	Brazil	Laboratorio Central Noel Nutels	Bioinformatics Laboratory / LNCC	Luiz G P de Almeida et al
EPI_ISL_2837074	Brazil/RJ-LNN03008/2021	2021-06-10	South America	Brazil	Laboratorio Central Noel Nutels	Bioinformatics Laboratory / LNCC	Luiz G P de Almeida et al
EPI_ISL_2837075	Brazil/RJ-LNN03011/2021	2021-06-10	South America	Brazil	Laboratorio Central Noel Nutels	Bioinformatics Laboratory / LNCC	Luiz G P de Almeida et al
EPI_ISL_2837076	Brazil/RJ-LNN03012/2021	2021-06-09	South America	Brazil	Laboratorio Central Noel Nutels	Bioinformatics Laboratory / LNCC	Luiz G P de Almeida et al
EPI_ISL_2837077	Brazil/RJ-LNN03013/2021	2021-06-10	South America	Brazil	Laboratorio Central Noel Nutels	Bioinformatics Laboratory / LNCC	Luiz G P de Almeida et al
EPI_ISL_2837078	Brazil/RJ-LNN03014/2021	2021-06-10	South America	Brazil	Laboratorio Central Noel Nutels	Bioinformatics Laboratory / LNCC	Luiz G P de Almeida et al
EPI_ISL_2837079	Brazil/RJ-LNN03015/2021	2021-06-10	South America	Brazil	Laboratorio Central Noel Nutels	Bioinformatics Laboratory / LNCC	Luiz G P de Almeida et al
EPI_ISL_2837080	Brazil/RJ-LNN03016/2021	2021-06-10	South America	Brazil	Laboratorio Central Noel Nutels	Bioinformatics Laboratory / LNCC	Luiz G P de Almeida et al
EPI_ISL_2837081	Brazil/RJ-LNN03018/2021	2021-06-08	South America	Brazil	Laboratorio Central Noel Nutels	Bioinformatics Laboratory / LNCC	Luiz G P de Almeida et al
EPI_ISL_2837083	Brazil/RJ-LNN03020/2021	2021-06-08	South America	Brazil	Laboratorio Central Noel Nutels	Bioinformatics Laboratory / LNCC	Luiz G P de Almeida et al
EPI_ISL_2837084	Brazil/RJ-LNN03023/2021	2021-06-09	South America	Brazil	Laboratorio Central Noel Nutels	Bioinformatics Laboratory / LNCC	Luiz G P de Almeida et al
EPI_ISL_2837085	Brazil/RJ-LNN03024/2021	2021-06-09	South America	Brazil	Laboratorio Central Noel Nutels	Bioinformatics Laboratory / LNCC	Luiz G P de Almeida et al
EPI_ISL_2837087	Brazil/RJ-LNN03027/2021	2021-06-10	South America	Brazil	Laboratorio Central Noel Nutels	Bioinformatics Laboratory / LNCC	Luiz G P de Almeida et al
EPI_ISL_2837088	Brazil/RJ-LNN03028/2021	2021-06-10	South America	Brazil	Laboratorio Central Noel Nutels	Bioinformatics Laboratory / LNCC	Luiz G P de Almeida et al
EPI_ISL_2837090	Brazil/RJ-LNN03030/2021	2021-06-10	South America	Brazil	Laboratorio Central Noel Nutels	Bioinformatics Laboratory / LNCC	Luiz G P de Almeida et al
EPI_ISL_2837093	Brazil/RJ-LNN03039/2021	2021-06-10	South America	Brazil	Laboratorio Central Noel Nutels	Bioinformatics Laboratory / LNCC	Luiz G P de Almeida et al
EPI_ISL_2837094	Brazil/RJ-LNN03041/2021	2021-06-10	South America	Brazil	Laboratorio Central Noel Nutels	Bioinformatics Laboratory / LNCC	Luiz G P de Almeida et al
EPI_ISL_2837095	Brazil/RJ-LNN03042/2021	2021-06-10	South America	Brazil	Laboratorio Central Noel Nutels	Bioinformatics Laboratory / LNCC	Luiz G P de Almeida et al
EPI_ISL_2837097	Brazil/RJ-LNN03044/2021	2021-06-10	South America	Brazil	Laboratorio Central Noel Nutels	Bioinformatics Laboratory / LNCC	Luiz G P de Almeida et al
EPI_ISL_2837098	Brazil/RJ-LNN03046/2021	2021-06-10	South America	Brazil	Laboratorio Central Noel Nutels	Bioinformatics Laboratory / LNCC	Luiz G P de Almeida et al
EPI_ISL_2837099	Brazil/RJ-LNN03047/2021	2021-06-11	South America	Brazil	Laboratorio Central Noel Nutels	Bioinformatics Laboratory / LNCC	Luiz G P de Almeida et al
EPI_ISL_2837101	Brazil/RJ-LNN03050/2021	2021-06-10	South America	Brazil	Laboratorio Central Noel Nutels	Bioinformatics Laboratory / LNCC	Luiz G P de Almeida et al
EPI_ISL_2837102	Brazil/RJ-LNN03051/2021	2021-06-07	South America	Brazil	Laboratorio Central Noel Nutels	Bioinformatics Laboratory / LNCC	Luiz G P de Almeida et al
EPI_ISL_2837105	Brazil/RJ-LNN03054/2021	2021-06-10	South America	Brazil	Laboratorio Central Noel Nutels	Bioinformatics Laboratory / LNCC	Luiz G P de Almeida et al
EPI_ISL_2837106	Brazil/RJ-LNN03055/2021	2021-06-11	South America	Brazil	Laboratorio Central Noel Nutels	Bioinformatics Laboratory / LNCC	Luiz G P de Almeida et al
EPI_ISL_2837107	Brazil/RJ-LNN03057/2021	2021-06-12	South America	Brazil	Laboratorio Central Noel Nutels	Bioinformatics Laboratory / LNCC	Luiz G P de Almeida et al
EPI_ISL_2837108	Brazil/RJ-LNN03058/2021	2021-06-12	South America	Brazil	Laboratorio Central Noel Nutels	Bioinformatics Laboratory / LNCC	Luiz G P de Almeida et al
EPI_ISL_2837109	Brazil/RJ-LNN03059/2021	2021-06-12	South America	Brazil	Laboratorio Central Noel Nutels	Bioinformatics Laboratory / LNCC	Luiz G P de Almeida et al
EPI_ISL_2837110	Brazil/RJ-LNN03060/2021	2021-06-12	South America	Brazil	Laboratorio Central Noel Nutels	Bioinformatics Laboratory / LNCC	Luiz G P de Almeida et al
EPI_ISL_2837111	Brazil/RJ-LNN03061/2021	2021-06-12	South America	Brazil	Laboratorio Central Noel Nutels	Bioinformatics Laboratory / LNCC	Luiz G P de Almeida et al
EPI_ISL_2837112	Brazil/RJ-LNN03062/2021	2021-06-09	South America	Brazil	Laboratorio Central Noel Nutels	Bioinformatics Laboratory / LNCC	Luiz G P de Almeida et al
EPI_ISL_2837114	Brazil/RJ-LNN03065/2021	2021-06-10	South America	Brazil	Laboratorio Central Noel Nutels	Bioinformatics Laboratory / LNCC	Luiz G P de Almeida et al
EPI_ISL_2837115	Brazil/RJ-LNN03066/2021	2021-06-13	South America	Brazil	Laboratorio Central Noel Nutels	Bioinformatics Laboratory / LNCC	Luiz G P de Almeida et al
EPI_ISL_2837117	Brazil/RJ-LNN03069/2021	2021-06-14	South America	Brazil	Laboratorio Central Noel Nutels	Bioinformatics Laboratory / LNCC	Luiz G P de Almeida et al
EPI_ISL_2837118	Brazil/RJ-LNN03071/2021	2021-06-13	South America	Brazil	Laboratorio Central Noel Nutels	Bioinformatics Laboratory / LNCC	Luiz G P de Almeida et al
EPI_ISL_2837119	Brazil/RJ-LNN03073/2021	2021-06-14	South America	Brazil	Laboratorio Central Noel Nutels	Bioinformatics Laboratory / LNCC	Luiz G P de Almeida et al
EPI_ISL_2837120	Brazil/RJ-LNN03074/2021	2021-06-14	South America	Brazil	Laboratorio Central Noel Nutels	Bioinformatics Laboratory / LNCC	Luiz G P de Almeida et al
EPI_ISL_2837122	Brazil/RJ-LNN03076/2021	2021-06-14	South America	Brazil	Laboratorio Central Noel Nutels	Bioinformatics Laboratory / LNCC	Luiz G P de Almeida et al
EPI_ISL_2837126	Brazil/RJ-LNN03080/2021	2021-06-11	South America	Brazil	Laboratorio Central Noel Nutels	Bioinformatics Laboratory / LNCC	Luiz G P de Almeida et al
EPI_ISL_2837127	Brazil/RJ-LNN03081/2021	2021-06-12	South America	Brazil	Laboratorio Central Noel Nutels	Bioinformatics Laboratory / LNCC	Luiz G P de Almeida et al
EPI_ISL_2837128	Brazil/RJ-LNN03082/2021	2021-06-12	South America	Brazil	Laboratorio Central Noel Nutels	Bioinformatics Laboratory / LNCC	Luiz G P de Almeida et al
EPI_ISL_2837129	Brazil/RJ-LNN03084/2021	2021-06-10	South America	Brazil	Laboratorio Central Noel Nutels	Bioinformatics Laboratory / LNCC	Luiz G P de Almeida et al
EPI_ISL_2837130	Brazil/RJ-LNN03085/2021	2021-06-10	South America	Brazil	Laboratorio Central Noel Nutels	Bioinformatics Laboratory / LNCC	Luiz G P de Almeida et al
EPI_ISL_2837131	Brazil/RJ-LNN03086/2021	2021-06-12	South America	Brazil	Laboratorio Central Noel Nutels	Bioinformatics Laboratory / LNCC	Luiz G P de Almeida et al
EPI_ISL_2837132	Brazil/RJ-LNN03087/2021	2021-06-09	South America	Brazil	Laboratorio Central Noel Nutels	Bioinformatics Laboratory / LNCC	Luiz G P de Almeida et al
EPI_ISL_2837134	Brazil/RJ-LNN03089/2021	2021-06-14	South America	Brazil	Laboratorio Central Noel Nutels	Bioinformatics Laboratory / LNCC	Luiz G P de Almeida et al
EPI_ISL_2837135	Brazil/RJ-LNN03090/2021	2021-06-14	South America	Brazil	Laboratorio Central Noel Nutels	Bioinformatics Laboratory / LNCC	Luiz G P de Almeida et al
EPI_ISL_2837136	Brazil/RJ-LNN03091/2021	2021-06-14	South America	Brazil	Laboratorio Central Noel Nutels	Bioinformatics Laboratory / LNCC	Luiz G P de Almeida et al
EPI_ISL_2837138	Brazil/RJ-LNN03093/2021	2021-06-15	South America	Brazil	Laboratorio Central Noel Nutels	Bioinformatics Laboratory / LNCC	Luiz G P de Almeida et al
EPI_ISL_2837139	Brazil/RJ-LNN03094/2021	2021-06-11	South America	Brazil	Laboratorio Central Noel Nutels	Bioinformatics Laboratory / LNCC	Luiz G P de Almeida et al
EPI_ISL_2837141	Brazil/RJ-LNN03096/2021	2021-06-11	South America	Brazil	Laboratorio Central Noel Nutels	Bioinformatics Laboratory / LNCC	Luiz G P de Almeida et al
EPI_ISL_2837142	Brazil/RJ-LNN03097/2021	2021-06-11	South America	Brazil	Laboratorio Central Noel Nutels	Bioinformatics Laboratory / LNCC	Luiz G P de Almeida et al
EPI_ISL_2837146	Brazil/RJ-LNN03101/2021	2021-06-12	South America	Brazil	Laboratorio Central Noel Nutels	Bioinformatics Laboratory / LNCC	Luiz G P de Almeida et al
EPI_ISL_2837147	Brazil/RJ-LNN03102/2021	2021-06-12	South America	Brazil	Laboratorio Central Noel Nutels	Bioinformatics Laboratory / LNCC	Luiz G P de Almeida et al
EPI_ISL_2837148	Brazil/RJ-LNN03103/2021	2021-06-14	South America	Brazil	Laboratorio Central Noel Nutels	Bioinformatics Laboratory / LNCC	Luiz G P de Almeida et al
EPI_ISL_2837149	Brazil/RJ-LNN03104/2021	2021-06-13	South America	Brazil	Laboratorio Central Noel Nutels	Bioinformatics Laboratory / LNCC	Luiz G P de Almeida et al
EPI_ISL_2837150	Brazil/RJ-LNN03105/2021	2021-06-12	South America	Brazil	Laboratorio Central Noel Nutels	Bioinformatics Laboratory / LNCC	Luiz G P de Almeida et al
EPI_ISL_2837151	Brazil/RJ-LNN03106/2021	2021-06-13	South America	Brazil	Laboratorio Central Noel Nutels	Bioinformatics Laboratory / LNCC	Luiz G P de Almeida et al
EPI_ISL_2837152	Brazil/RJ-LNN03107/2021	2021-06-13	South America	Brazil	Laboratorio Central Noel Nutels	Bioinformatics Laboratory / LNCC	Luiz G P de Almeida et al
EPI_ISL_2837153	Brazil/RJ-LNN03108/2021	2021-06-12	South America	Brazil	Laboratorio Central Noel Nutels	Bioinformatics Laboratory / LNCC	Luiz G P de Almeida et al
EPI_ISL_2837154	Brazil/RJ-LNN03110/2021	2021-06-12	South America	Brazil	Laboratorio Central Noel Nutels	Bioinformatics Laboratory / LNCC	Luiz G P de Almeida et al
EPI_ISL_2837156	Brazil/RJ-LNN03116/2021	2021-06-11	South America	Brazil	Laboratorio Central Noel Nutels	Bioinformatics Laboratory / LNCC	Luiz G P de Almeida et al
EPI_ISL_2837158	Brazil/RJ-LNN03118/2021	2021-06-11	South America	Brazil	Laboratorio Central Noel Nutels	Bioinformatics Laboratory / LNCC	Luiz G P de Almeida et al
EPI_ISL_2837159	Brazil/RJ-LNN03119/2021	2021-06-11	South America	Brazil	Laboratorio Central Noel Nutels	Bioinformatics Laboratory / LNCC	Luiz G P de Almeida et al
EPI_ISL_2837160	Brazil/RJ-LNN03120/2021	2021-06-11	South America	Brazil	Laboratorio Central Noel Nutels	Bioinformatics Laboratory / LNCC	Luiz G P de Almeida et al
EPI_ISL_2837161	Brazil/RJ-LNN03122/2021	2021-06-12	South America	Brazil	Laboratorio Central Noel Nutels	Bioinformatics Laboratory / LNCC	Luiz G P de Almeida et al
EPI_ISL_2837162	Brazil/RJ-LNN03123/2021	2021-06-11	South America	Brazil	Laboratorio Central Noel Nutels	Bioinformatics Laboratory / LNCC	Luiz G P de Almeida et al
EPI_ISL_2837163	Brazil/RJ-LNN03124/2021	2021-06-11	South America	Brazil	Laboratorio Central Noel Nutels	Bioinformatics Laboratory / LNCC	Luiz G P de Almeida et al
EPI_ISL_2837165	Brazil/RJ-LNN03126/2021	2021-06-14	South America	Brazil	Laboratorio Central Noel Nutels	Bioinformatics Laboratory / LNCC	Luiz G P de Almeida et al
EPI_ISL_2837168	Brazil/RJ-LNN03131/2021	2021-06-13	South America	Brazil	Laboratorio Central Noel Nutels	Bioinformatics Laboratory / LNCC	Luiz G P de Almeida et al
EPI_ISL_2837169	Brazil/RJ-LNN03133/2021	2021-06-14	South America	Brazil	Laboratorio Central Noel Nutels	Bioinformatics Laboratory / LNCC	Luiz G P de Almeida et al
EPI_ISL_2837172	Brazil/RJ-LNN03136/2021	2021-06-14	South America	Brazil	Laboratorio Central Noel Nutels	Bioinformatics Laboratory / LNCC	Luiz G P de Almeida et al
EPI_ISL_2837179	Brazil/RJ-LNN03143/2021	2021-06-17	South America	Brazil	Laboratorio Central Noel Nutels	Bioinformatics Laboratory / LNCC	Luiz G P de Almeida et al
EPI_ISL_2837180	Brazil/RJ-LNN03144/2021	2021-06-17	South America	Brazil	Laboratorio Central Noel Nutels	Bioinformatics Laboratory / LNCC	Luiz G P de Almeida et al
EPI_ISL_2837181	Brazil/RJ-LNN03145/2021	2021-06-17	South America	Brazil	Laboratorio Central Noel Nutels	Bioinformatics Laboratory / LNCC	Luiz G P de Almeida et al
EPI_ISL_2837186	Brazil/RJ-LNN03150/2021	2021-06-14	South America	Brazil	Laboratorio Central Noel Nutels	Bioinformatics Laboratory / LNCC	Luiz G P de Almeida et al
EPI_ISL_2837189	Brazil/RJ-LNN03154/2021	2021-06-11	South America	Brazil	Laboratorio Central Noel Nutels	Bioinformatics Laboratory / LNCC	Luiz G P de Almeida et al
EPI_ISL_2837191	Brazil/RJ-LNN03156/2021	2021-06-12	South America	Brazil	Laboratorio Central Noel Nutels	Bioinformatics Laboratory / LNCC	Luiz G P de Almeida et al
EPI_ISL_2837193	Brazil/RJ-LNN03158/2021	2021-06-13	South America	Brazil	Laboratorio Central Noel Nutels	Bioinformatics Laboratory / LNCC	Luiz G P de Almeida et al
EPI_ISL_2837194	Brazil/RJ-LNN03159/2021	2021-06-15	South America	Brazil	Laboratorio Central Noel Nutels	Bioinformatics Laboratory / LNCC	Luiz G P de Almeida et al
EPI_ISL_2837195	Brazil/RJ-LNN03160/2021	2021-06-14	South America	Brazil	Laboratorio Central Noel Nutels	Bioinformatics Laboratory / LNCC	Luiz G P de Almeida et al
EPI_ISL_2837196	Brazil/RJ-LNN03161/2021	2021-06-15	South America	Brazil	Laboratorio Central Noel Nutels	Bioinformatics Laboratory / LNCC	Luiz G P de Almeida et al
EPI_ISL_2837197	Brazil/RJ-LNN03162/2021	2021-06-13	South America	Brazil	Laboratorio Central Noel Nutels	Bioinformatics Laboratory / LNCC	Luiz G P de Almeida et al
EPI_ISL_2837198	Brazil/RJ-LNN03163/2021	2021-06-17	South America	Brazil	Laboratorio Central Noel Nutels	Bioinformatics Laboratory / LNCC	Luiz G P de Almeida et al
EPI_ISL_2837202	Brazil/RJ-LNN03167/2021	2021-06-18	South America	Brazil	Laboratorio Central Noel Nutels	Bioinformatics Laboratory / LNCC	Luiz G P de Almeida et al
EPI_ISL_2837203	Brazil/RJ-LNN03168/2021	2021-06-17	South America	Brazil	Laboratorio Central Noel Nutels	Bioinformatics Laboratory / LNCC	Luiz G P de Almeida et al
EPI_ISL_2837204	Brazil/RJ-LNN03169/2021	2021-06-17	South America	Brazil	Laboratorio Central Noel Nutels	Bioinformatics Laboratory / LNCC	Luiz G P de Almeida et al
EPI_ISL_2837205	Brazil/RJ-LNN03170/2021	2021-06-17	South America	Brazil	Laboratorio Central Noel Nutels	Bioinformatics Laboratory / LNCC	Luiz G P de Almeida et al
EPI_ISL_2837207	Brazil/RJ-LNN03172/2021	2021-06-16	South America	Brazil	Laboratorio Central Noel Nutels	Bioinformatics Laboratory / LNCC	Luiz G P de Almeida et al
EPI_ISL_2837208	Brazil/RJ-LNN03173/2021	2021-06-14	South America	Brazil	Unidade de apoio ao diagnostico da COVID - UNADIG	Bioinformatics Laboratory / LNCC	Luiz G P de Almeida et al
EPI_ISL_2837211	Brazil/RJ-LNN03176/2021	2021-06-15	South America	Brazil	Unidade de apoio ao diagnostico da COVID - UNADIG	Bioinformatics Laboratory / LNCC	Luiz G P de Almeida et al
EPI_ISL_2837212	Brazil/RJ-LNN03177/2021	2021-06-14	South America	Brazil	Unidade de apoio ao diagnostico da COVID - UNADIG	Bioinformatics Laboratory / LNCC	Luiz G P de Almeida et al
EPI_ISL_2837213	Brazil/RJ-LNN03178/2021	2021-06-13	South America	Brazil	Unidade de apoio ao diagnostico da COVID - UNADIG	Bioinformatics Laboratory / LNCC	Luiz G P de Almeida et al
EPI_ISL_2837214	Brazil/RJ-LNN03179/2021	2021-06-14	South America	Brazil	Unidade de apoio ao diagnostico da COVID - UNADIG	Bioinformatics Laboratory / LNCC	Luiz G P de Almeida et al
EPI_ISL_2837215	Brazil/RJ-LNN03180/2021	2021-06-14	South America	Brazil	Unidade de apoio ao diagnostico da COVID - UNADIG	Bioinformatics Laboratory / LNCC	Luiz G P de Almeida et al
EPI_ISL_2837217	Brazil/RJ-LNN03188/2021	2021-06-16	South America	Brazil	Unidade de apoio ao diagnostico da COVID - UNADIG	Bioinformatics Laboratory / LNCC	Luiz G P de Almeida et al
EPI_ISL_2837219	Brazil/RJ-LNN03190/2021	2021-06-16	South America	Brazil	Unidade de apoio ao diagnostico da COVID - UNADIG	Bioinformatics Laboratory / LNCC	Luiz G P de Almeida et al
EPI_ISL_2837221	Brazil/RJ-LNN03192/2021	2021-06-14	South America	Brazil	Unidade de apoio ao diagnostico da COVID - UNADIG	Bioinformatics Laboratory / LNCC	Luiz G P de Almeida et al
EPI_ISL_2837222	Brazil/RJ-LNN03193/2021	2021-06-15	South America	Brazil	Unidade de apoio ao diagnostico da COVID - UNADIG	Bioinformatics Laboratory / LNCC	Luiz G P de Almeida et al
EPI_ISL_2837224	Brazil/RJ-LNN03195/2021	2021-06-14	South America	Brazil	Unidade de apoio ao diagnostico da COVID - UNADIG	Bioinformatics Laboratory / LNCC	Luiz G P de Almeida et al
EPI_ISL_2837226	Brazil/RJ-LNN03204/2021	2021-06-15	South America	Brazil	Unidade de apoio ao diagnostico da COVID - UNADIG	Bioinformatics Laboratory / LNCC	Luiz G P de Almeida et al
EPI_ISL_2837227	Brazil/RJ-LNN03205/2021	2021-06-14	South America	Brazil	Unidade de apoio ao diagnostico da COVID - UNADIG	Bioinformatics Laboratory / LNCC	Luiz G P de Almeida et al
EPI_ISL_2837230	Brazil/RJ-LNN03208/2021	2021-06-16	South America	Brazil	Unidade de apoio ao diagnostico da COVID - UNADIG	Bioinformatics Laboratory / LNCC	Luiz G P de Almeida et al
EPI_ISL_2837231	Brazil/RJ-LNN03209/2021	2021-06-16	South America	Brazil	Unidade de apoio ao diagnostico da COVID - UNADIG	Bioinformatics Laboratory / LNCC	Luiz G P de Almeida et al
EPI_ISL_2837233	Brazil/RJ-LNN03211/2021	2021-06-10	South America	Brazil	Unidade de apoio ao diagnostico da COVID - UNADIG	Bioinformatics Laboratory / LNCC	Luiz G P de Almeida et al
EPI_ISL_2837234	Brazil/RJ-LNN03212/2021	2021-06-14	South America	Brazil	Unidade de apoio ao diagnostico da COVID - UNADIG	Bioinformatics Laboratory / LNCC	Luiz G P de Almeida et al
EPI_ISL_2837235	Brazil/RJ-LNN03213/2021	2021-06-14	South America	Brazil	Unidade de apoio ao diagnostico da COVID - UNADIG	Bioinformatics Laboratory / LNCC	Luiz G P de Almeida et al
EPI_ISL_2837236	Brazil/RJ-LNN03214/2021	2021-06-14	South America	Brazil	Unidade de apoio ao diagnostico da COVID - UNADIG	Bioinformatics Laboratory / LNCC	Luiz G P de Almeida et al
EPI_ISL_2837238	Brazil/RJ-LNN03220/2021	2021-06-16	South America	Brazil	Unidade de apoio ao diagnostico da COVID - UNADIG	Bioinformatics Laboratory / LNCC	Luiz G P de Almeida et al
EPI_ISL_2837239	Brazil/RJ-LNN03221/2021	2021-06-16	South America	Brazil	Unidade de apoio ao diagnostico da COVID - UNADIG	Bioinformatics Laboratory / LNCC	Luiz G P de Almeida et al
EPI_ISL_2837240	Brazil/RJ-LNN03222/2021	2021-06-16	South America	Brazil	Unidade de apoio ao diagnostico da COVID - UNADIG	Bioinformatics Laboratory / LNCC	Luiz G P de Almeida et al
EPI_ISL_2837241	Brazil/RJ-LNN03223/2021	2021-06-16	South America	Brazil	Unidade de apoio ao diagnostico da COVID - UNADIG	Bioinformatics Laboratory / LNCC	Luiz G P de Almeida et al
EPI_ISL_2837242	Brazil/RJ-LNN03224/2021	2021-06-16	South America	Brazil	Unidade de apoio ao diagnostico da COVID - UNADIG	Bioinformatics Laboratory / LNCC	Luiz G P de Almeida et al
EPI_ISL_2837244	Brazil/RJ-LNN03226/2021	2021-06-14	South America	Brazil	Unidade de apoio ao diagnostico da COVID - UNADIG	Bioinformatics Laboratory / LNCC	Luiz G P de Almeida et al
EPI_ISL_2837245	Brazil/RJ-LNN03227/2021	2021-06-15	South America	Brazil	Unidade de apoio ao diagnostico da COVID - UNADIG	Bioinformatics Laboratory / LNCC	Luiz G P de Almeida et al
EPI_ISL_2837248	Brazil/RJ-LNN03232/2021	2021-06-16	South America	Brazil	Unidade de apoio ao diagnostico da COVID - UNADIG	Bioinformatics Laboratory / LNCC	Luiz G P de Almeida et al
EPI_ISL_2837249	Brazil/RJ-LNN03233/2021	2021-06-15	South America	Brazil	Unidade de apoio ao diagnostico da COVID - UNADIG	Bioinformatics Laboratory / LNCC	Luiz G P de Almeida et al
EPI_ISL_2837251	Brazil/RJ-LNN03235/2021	2021-06-15	South America	Brazil	Unidade de apoio ao diagnostico da COVID - UNADIG	Bioinformatics Laboratory / LNCC	Luiz G P de Almeida et al
EPI_ISL_2837254	Brazil/RJ-LNN03245/2021	2021-06-15	South America	Brazil	Unidade de apoio ao diagnostico da COVID - UNADIG	Bioinformatics Laboratory / LNCC	Luiz G P de Almeida et al
EPI_ISL_2837255	Brazil/RJ-LNN03246/2021	2021-06-17	South America	Brazil	Unidade de apoio ao diagnostico da COVID - UNADIG	Bioinformatics Laboratory / LNCC	Luiz G P de Almeida et al
EPI_ISL_2837256	Brazil/RJ-LNN03247/2021	2021-06-15	South America	Brazil	Unidade de apoio ao diagnostico da COVID - UNADIG	Bioinformatics Laboratory / LNCC	Luiz G P de Almeida et al
EPI_ISL_2837257	Brazil/RJ-LNN03248/2021	2021-06-16	South America	Brazil	Unidade de apoio ao diagnostico da COVID - UNADIG	Bioinformatics Laboratory / LNCC	Luiz G P de Almeida et al
EPI_ISL_2837258	Brazil/RJ-LNN03249/2021	2021-06-16	South America	Brazil	Unidade de apoio ao diagnostico da COVID - UNADIG	Bioinformatics Laboratory / LNCC	Luiz G P de Almeida et al
EPI_ISL_2837260	Brazil/RJ-LNN03251/2021	2021-06-15	South America	Brazil	Unidade de apoio ao diagnostico da COVID - UNADIG	Bioinformatics Laboratory / LNCC	Luiz G P de Almeida et al
EPI_ISL_2837261	Brazil/RJ-LNN03252/2021	2021-06-15	South America	Brazil	Unidade de apoio ao diagnostico da COVID - UNADIG	Bioinformatics Laboratory / LNCC	Luiz G P de Almeida et al
EPI_ISL_2837262	Brazil/RJ-LNN03257/2021	2021-06-15	South America	Brazil	Unidade de apoio ao diagnostico da COVID - UNADIG	Bioinformatics Laboratory / LNCC	Luiz G P de Almeida et al
EPI_ISL_2837263	Brazil/RJ-LNN03258/2021	2021-06-15	South America	Brazil	Unidade de apoio ao diagnostico da COVID - UNADIG	Bioinformatics Laboratory / LNCC	Luiz G P de Almeida et al
EPI_ISL_2837264	Brazil/RJ-LNN03260/2021	2021-06-14	South America	Brazil	Unidade de apoio ao diagnostico da COVID - UNADIG	Bioinformatics Laboratory / LNCC	Luiz G P de Almeida et al
EPI_ISL_2837265	Brazil/RJ-LNN03261/2021	2021-06-15	South America	Brazil	Unidade de apoio ao diagnostico da COVID - UNADIG	Bioinformatics Laboratory / LNCC	Luiz G P de Almeida et al
EPI_ISL_2837266	Brazil/RJ-LNN03262/2021	2021-06-16	South America	Brazil	Unidade de apoio ao diagnostico da COVID - UNADIG	Bioinformatics Laboratory / LNCC	Luiz G P de Almeida et al
EPI_ISL_2837267	Brazil/RJ-LNN03264/2021	2021-06-15	South America	Brazil	Unidade de apoio ao diagnostico da COVID - UNADIG	Bioinformatics Laboratory / LNCC	Luiz G P de Almeida et al
EPI_ISL_2837268	Brazil/RJ-LNN03265/2021	2021-06-15	South America	Brazil	Unidade de apoio ao diagnostico da COVID - UNADIG	Bioinformatics Laboratory / LNCC	Luiz G P de Almeida et al
EPI_ISL_2837269	Brazil/RJ-LNN03266/2021	2021-06-15	South America	Brazil	Unidade de apoio ao diagnostico da COVID - UNADIG	Bioinformatics Laboratory / LNCC	Luiz G P de Almeida et al
EPI_ISL_2837273	Brazil/RJ-LNN03273/2021	2021-06-15	South America	Brazil	Unidade de apoio ao diagnostico da COVID - UNADIG	Bioinformatics Laboratory / LNCC	Luiz G P de Almeida et al
EPI_ISL_2837274	Brazil/RJ-LNN03274/2021	2021-06-13	South America	Brazil	Unidade de apoio ao diagnostico da COVID - UNADIG	Bioinformatics Laboratory / LNCC	Luiz G P de Almeida et al
EPI_ISL_2837275	Brazil/RJ-LNN03275/2021	2021-06-13	South America	Brazil	Unidade de apoio ao diagnostico da COVID - UNADIG	Bioinformatics Laboratory / LNCC	Luiz G P de Almeida et al
EPI_ISL_2837277	Brazil/RJ-LNN03277/2021	2021-06-13	South America	Brazil	Unidade de apoio ao diagnostico da COVID - UNADIG	Bioinformatics Laboratory / LNCC	Luiz G P de Almeida et al
EPI_ISL_2837278	Brazil/RJ-LNN03283/2021	2021-06-14	South America	Brazil	Unidade de apoio ao diagnostico da COVID - UNADIG	Bioinformatics Laboratory / LNCC	Luiz G P de Almeida et al
EPI_ISL_2837280	Brazil/RJ-LNN03285/2021	2021-06-14	South America	Brazil	Unidade de apoio ao diagnostico da COVID - UNADIG	Bioinformatics Laboratory / LNCC	Luiz G P de Almeida et al
EPI_ISL_2837282	Brazil/RJ-LNN03287/2021	2021-06-14	South America	Brazil	Unidade de apoio ao diagnostico da COVID - UNADIG	Bioinformatics Laboratory / LNCC	Luiz G P de Almeida et al
EPI_ISL_2837283	Brazil/RJ-LNN03288/2021	2021-06-14	South America	Brazil	Unidade de apoio ao diagnostico da COVID - UNADIG	Bioinformatics Laboratory / LNCC	Luiz G P de Almeida et al
EPI_ISL_2837284	Brazil/RJ-LNN03289/2021	2021-06-14	South America	Brazil	Unidade de apoio ao diagnostico da COVID - UNADIG	Bioinformatics Laboratory / LNCC	Luiz G P de Almeida et al
EPI_ISL_2837285	Brazil/RJ-LNN03290/2021	2021-06-11	South America	Brazil	Unidade de apoio ao diagnostico da COVID - UNADIG	Bioinformatics Laboratory / LNCC	Luiz G P de Almeida et al
EPI_ISL_2837286	Brazil/RJ-LNN03291/2021	2021-06-11	South America	Brazil	Unidade de apoio ao diagnostico da COVID - UNADIG	Bioinformatics Laboratory / LNCC	Luiz G P de Almeida et al
EPI_ISL_2837288	Brazil/RJ-LNN03299/2021	2021-06-16	South America	Brazil	Unidade de apoio ao diagnostico da COVID - UNADIG	Bioinformatics Laboratory / LNCC	Luiz G P de Almeida et al
EPI_ISL_2837289	Brazil/RJ-LNN03300/2021	2021-06-16	South America	Brazil	Unidade de apoio ao diagnostico da COVID - UNADIG	Bioinformatics Laboratory / LNCC	Luiz G P de Almeida et al
EPI_ISL_2837292	Brazil/RJ-LNN03303/2021	2021-06-14	South America	Brazil	Unidade de apoio ao diagnostico da COVID - UNADIG	Bioinformatics Laboratory / LNCC	Luiz G P de Almeida et al
EPI_ISL_2837296	Brazil/RJ-LNN03314/2021	2021-06-13	South America	Brazil	Unidade de apoio ao diagnostico da COVID - UNADIG	Bioinformatics Laboratory / LNCC	Luiz G P de Almeida et al
EPI_ISL_2837298	Brazil/RJ-LNN03316/2021	2021-06-17	South America	Brazil	Unidade de apoio ao diagnostico da COVID - UNADIG	Bioinformatics Laboratory / LNCC	Luiz G P de Almeida et al
EPI_ISL_2837299	Brazil/RJ-LNN03317/2021	2021-06-17	South America	Brazil	Unidade de apoio ao diagnostico da COVID - UNADIG	Bioinformatics Laboratory / LNCC	Luiz G P de Almeida et al
EPI_ISL_2837300	Brazil/RJ-LNN03318/2021	2021-06-17	South America	Brazil	Unidade de apoio ao diagnostico da COVID - UNADIG	Bioinformatics Laboratory / LNCC	Luiz G P de Almeida et al
EPI_ISL_2837301	Brazil/RJ-LNN03324/2021	2021-06-15	South America	Brazil	Unidade de apoio ao diagnostico da COVID - UNADIG	Bioinformatics Laboratory / LNCC	Luiz G P de Almeida et al
EPI_ISL_2837302	Brazil/RJ-LNN03325/2021	2021-06-15	South America	Brazil	Unidade de apoio ao diagnostico da COVID - UNADIG	Bioinformatics Laboratory / LNCC	Luiz G P de Almeida et al
EPI_ISL_2837303	Brazil/RJ-LNN03326/2021	2021-06-15	South America	Brazil	Unidade de apoio ao diagnostico da COVID - UNADIG	Bioinformatics Laboratory / LNCC	Luiz G P de Almeida et al
EPI_ISL_2837304	Brazil/RJ-LNN03327/2021	2021-06-15	South America	Brazil	Unidade de apoio ao diagnostico da COVID - UNADIG	Bioinformatics Laboratory / LNCC	Luiz G P de Almeida et al
EPI_ISL_2837306	Brazil/RJ-LNN03329/2021	2021-06-15	South America	Brazil	Unidade de apoio ao diagnostico da COVID - UNADIG	Bioinformatics Laboratory / LNCC	Luiz G P de Almeida et al
EPI_ISL_2837307	Brazil/RJ-LNN03330/2021	2021-06-12	South America	Brazil	Unidade de apoio ao diagnostico da COVID - UNADIG	Bioinformatics Laboratory / LNCC	Luiz G P de Almeida et al
EPI_ISL_2837308	Brazil/RJ-LNN03331/2021	2021-06-14	South America	Brazil	Unidade de apoio ao diagnostico da COVID - UNADIG	Bioinformatics Laboratory / LNCC	Luiz G P de Almeida et al
EPI_ISL_2837309	Brazil/RJ-LNN03332/2021	2021-06-14	South America	Brazil	Unidade de apoio ao diagnostico da COVID - UNADIG	Bioinformatics Laboratory / LNCC	Luiz G P de Almeida et al
EPI_ISL_2837310	Brazil/RJ-LNN03343/2021	2021-06-14	South America	Brazil	Unidade de apoio ao diagnostico da COVID - UNADIG	Bioinformatics Laboratory / LNCC	Luiz G P de Almeida et al
EPI_ISL_2837312	Brazil/RJ-LNN03345/2021	2021-06-14	South America	Brazil	Unidade de apoio ao diagnostico da COVID - UNADIG	Bioinformatics Laboratory / LNCC	Luiz G P de Almeida et al
EPI_ISL_2837313	Brazil/RJ-LNN03346/2021	2021-06-14	South America	Brazil	Unidade de apoio ao diagnostico da COVID - UNADIG	Bioinformatics Laboratory / LNCC	Luiz G P de Almeida et al
EPI_ISL_2837314	Brazil/RJ-LNN03347/2021	2021-06-15	South America	Brazil	Unidade de apoio ao diagnostico da COVID - UNADIG	Bioinformatics Laboratory / LNCC	Luiz G P de Almeida et al
EPI_ISL_3245102	Brazil/RJ-LNN03390/2021	2021-06-25	South America	Brazil	Laboratorio Central Noel Nutels	Bioinformatics Laboratory / LNCC	Luiz G P de Almeida et al
EPI_ISL_3245103	Brazil/RJ-LNN03391/2021	2021-06-25	South America	Brazil	Laboratorio Central Noel Nutels	Bioinformatics Laboratory / LNCC	Luiz G P de Almeida et al
EPI_ISL_3245105	Brazil/RJ-LNN03394/2021	2021-06-28	South America	Brazil	Laboratorio Central Noel Nutels	Bioinformatics Laboratory / LNCC	Luiz G P de Almeida et al
EPI_ISL_3245106	Brazil/RJ-LNN03395/2021	2021-06-23	South America	Brazil	Laboratorio Central Noel Nutels	Bioinformatics Laboratory / LNCC	Luiz G P de Almeida et al
EPI_ISL_3245107	Brazil/RJ-LNN03396/2021	2021-06-24	South America	Brazil	Laboratorio Central Noel Nutels	Bioinformatics Laboratory / LNCC	Luiz G P de Almeida et al
EPI_ISL_3245108	Brazil/RJ-LNN03397/2021	2021-06-24	South America	Brazil	Laboratorio Central Noel Nutels	Bioinformatics Laboratory / LNCC	Luiz G P de Almeida et al
EPI_ISL_3245111	Brazil/RJ-LNN03402/2021	2021-06-24	South America	Brazil	Laboratorio Central Noel Nutels	Bioinformatics Laboratory / LNCC	Luiz G P de Almeida et al
EPI_ISL_3245112	Brazil/RJ-LNN03403/2021	2021-06-25	South America	Brazil	Laboratorio Central Noel Nutels	Bioinformatics Laboratory / LNCC	Luiz G P de Almeida et al
EPI_ISL_3245113	Brazil/RJ-LNN03404/2021	2021-06-26	South America	Brazil	Laboratorio Central Noel Nutels	Bioinformatics Laboratory / LNCC	Luiz G P de Almeida et al
EPI_ISL_3245119	Brazil/RJ-LNN03410/2021	2021-06-27	South America	Brazil	Laboratorio Central Noel Nutels	Bioinformatics Laboratory / LNCC	Luiz G P de Almeida et al
EPI_ISL_3245120	Brazil/RJ-LNN03411/2021	2021-06-28	South America	Brazil	Laboratorio Central Noel Nutels	Bioinformatics Laboratory / LNCC	Luiz G P de Almeida et al
EPI_ISL_3245122	Brazil/RJ-LNN03413/2021	2021-06-28	South America	Brazil	Laboratorio Central Noel Nutels	Bioinformatics Laboratory / LNCC	Luiz G P de Almeida et al
EPI_ISL_3245123	Brazil/RJ-LNN03414/2021	2021-06-27	South America	Brazil	Laboratorio Central Noel Nutels	Bioinformatics Laboratory / LNCC	Luiz G P de Almeida et al
EPI_ISL_3245124	Brazil/RJ-LNN03415/2021	2021-06-27	South America	Brazil	Laboratorio Central Noel Nutels	Bioinformatics Laboratory / LNCC	Luiz G P de Almeida et al
EPI_ISL_3245129	Brazil/RJ-LNN03422/2021	2021-06-28	South America	Brazil	Laboratorio Central Noel Nutels	Bioinformatics Laboratory / LNCC	Luiz G P de Almeida et al
EPI_ISL_3245130	Brazil/RJ-LNN03423/2021	2021-06-24	South America	Brazil	Laboratorio Central Noel Nutels	Bioinformatics Laboratory / LNCC	Luiz G P de Almeida et al
EPI_ISL_3245131	Brazil/RJ-LNN03424/2021	2021-06-25	South America	Brazil	Laboratorio Central Noel Nutels	Bioinformatics Laboratory / LNCC	Luiz G P de Almeida et al
EPI_ISL_3245132	Brazil/RJ-LNN03425/2021	2021-06-25	South America	Brazil	Laboratorio Central Noel Nutels	Bioinformatics Laboratory / LNCC	Luiz G P de Almeida et al
EPI_ISL_3245133	Brazil/RJ-LNN03426/2021	2021-06-25	South America	Brazil	Laboratorio Central Noel Nutels	Bioinformatics Laboratory / LNCC	Luiz G P de Almeida et al
EPI_ISL_3245134	Brazil/RJ-LNN03427/2021	2021-06-25	South America	Brazil	Laboratorio Central Noel Nutels	Bioinformatics Laboratory / LNCC	Luiz G P de Almeida et al
EPI_ISL_3245136	Brazil/RJ-LNN03430/2021	2021-06-28	South America	Brazil	Laboratorio Central Noel Nutels	Bioinformatics Laboratory / LNCC	Luiz G P de Almeida et al
EPI_ISL_3245137	Brazil/RJ-LNN03431/2021	2021-06-28	South America	Brazil	Laboratorio Central Noel Nutels	Bioinformatics Laboratory / LNCC	Luiz G P de Almeida et al
EPI_ISL_3245138	Brazil/RJ-LNN03432/2021	2021-06-26	South America	Brazil	Laboratorio Central Noel Nutels	Bioinformatics Laboratory / LNCC	Luiz G P de Almeida et al
EPI_ISL_3245139	Brazil/RJ-LNN03433/2021	2021-06-27	South America	Brazil	Laboratorio Central Noel Nutels	Bioinformatics Laboratory / LNCC	Luiz G P de Almeida et al
EPI_ISL_3245141	Brazil/RJ-LNN03435/2021	2021-06-28	South America	Brazil	Laboratorio Central Noel Nutels	Bioinformatics Laboratory / LNCC	Luiz G P de Almeida et al
EPI_ISL_3245142	Brazil/RJ-LNN03436/2021	2021-06-28	South America	Brazil	Laboratorio Central Noel Nutels	Bioinformatics Laboratory / LNCC	Luiz G P de Almeida et al
EPI_ISL_3245143	Brazil/RJ-LNN03437/2021	2021-06-28	South America	Brazil	Laboratorio Central Noel Nutels	Bioinformatics Laboratory / LNCC	Luiz G P de Almeida et al
EPI_ISL_3245144	Brazil/RJ-LNN03438/2021	2021-06-28	South America	Brazil	Laboratorio Central Noel Nutels	Bioinformatics Laboratory / LNCC	Luiz G P de Almeida et al
EPI_ISL_3245145	Brazil/RJ-LNN03440/2021	2021-06-25	South America	Brazil	Laboratorio Central Noel Nutels	Bioinformatics Laboratory / LNCC	Luiz G P de Almeida et al
EPI_ISL_3245146	Brazil/RJ-LNN03441/2021	2021-06-28	South America	Brazil	Laboratorio Central Noel Nutels	Bioinformatics Laboratory / LNCC	Luiz G P de Almeida et al
EPI_ISL_3245147	Brazil/RJ-LNN03442/2021	2021-06-28	South America	Brazil	Laboratorio Central Noel Nutels	Bioinformatics Laboratory / LNCC	Luiz G P de Almeida et al
EPI_ISL_3245149	Brazil/RJ-LNN03444/2021	2021-06-23	South America	Brazil	Laboratorio Central Noel Nutels	Bioinformatics Laboratory / LNCC	Luiz G P de Almeida et al
EPI_ISL_3245151	Brazil/RJ-LNN03446/2021	2021-06-26	South America	Brazil	Laboratorio Central Noel Nutels	Bioinformatics Laboratory / LNCC	Luiz G P de Almeida et al
EPI_ISL_3245152	Brazil/RJ-LNN03447/2021	2021-06-26	South America	Brazil	Laboratorio Central Noel Nutels	Bioinformatics Laboratory / LNCC	Luiz G P de Almeida et al
EPI_ISL_3245155	Brazil/RJ-LNN03450/2021	2021-06-28	South America	Brazil	Laboratorio Central Noel Nutels	Bioinformatics Laboratory / LNCC	Luiz G P de Almeida et al
EPI_ISL_3245156	Brazil/RJ-LNN03451/2021	2021-06-28	South America	Brazil	Laboratorio Central Noel Nutels	Bioinformatics Laboratory / LNCC	Luiz G P de Almeida et al
EPI_ISL_3245157	Brazil/RJ-LNN03452/2021	2021-06-28	South America	Brazil	Laboratorio Central Noel Nutels	Bioinformatics Laboratory / LNCC	Luiz G P de Almeida et al
EPI_ISL_3245160	Brazil/RJ-LNN03456/2021	2021-06-28	South America	Brazil	Laboratorio Central Noel Nutels	Bioinformatics Laboratory / LNCC	Luiz G P de Almeida et al
EPI_ISL_3245161	Brazil/RJ-LNN03457/2021	2021-06-28	South America	Brazil	Laboratorio Central Noel Nutels	Bioinformatics Laboratory / LNCC	Luiz G P de Almeida et al
EPI_ISL_3245164	Brazil/RJ-LNN03460/2021	2021-06-28	South America	Brazil	Laboratorio Central Noel Nutels	Bioinformatics Laboratory / LNCC	Luiz G P de Almeida et al
EPI_ISL_3245165	Brazil/RJ-LNN03461/2021	2021-06-28	South America	Brazil	Laboratorio Central Noel Nutels	Bioinformatics Laboratory / LNCC	Luiz G P de Almeida et al
EPI_ISL_3245167	Brazil/RJ-LNN03464/2021	2021-06-25	South America	Brazil	Laboratorio Central Noel Nutels	Bioinformatics Laboratory / LNCC	Luiz G P de Almeida et al
EPI_ISL_3245168	Brazil/RJ-LNN03465/2021	2021-06-25	South America	Brazil	Laboratorio Central Noel Nutels	Bioinformatics Laboratory / LNCC	Luiz G P de Almeida et al
EPI_ISL_3245171	Brazil/RJ-LNN03468/2021	2021-06-28	South America	Brazil	Laboratorio Central Noel Nutels	Bioinformatics Laboratory / LNCC	Luiz G P de Almeida et al
EPI_ISL_3245172	Brazil/RJ-LNN03469/2021	2021-06-28	South America	Brazil	Laboratorio Central Noel Nutels	Bioinformatics Laboratory / LNCC	Luiz G P de Almeida et al
EPI_ISL_3245173	Brazil/RJ-LNN03470/2021	2021-06-28	South America	Brazil	Laboratorio Central Noel Nutels	Bioinformatics Laboratory / LNCC	Luiz G P de Almeida et al
EPI_ISL_3245175	Brazil/RJ-LNN03472/2021	2021-06-28	South America	Brazil	Laboratorio Central Noel Nutels	Bioinformatics Laboratory / LNCC	Luiz G P de Almeida et al
EPI_ISL_3245176	Brazil/RJ-LNN03473/2021	2021-06-25	South America	Brazil	Laboratorio Central Noel Nutels	Bioinformatics Laboratory / LNCC	Luiz G P de Almeida et al
EPI_ISL_3245179	Brazil/RJ-LNN03478/2021	2021-06-28	South America	Brazil	Laboratorio Central Noel Nutels	Bioinformatics Laboratory / LNCC	Luiz G P de Almeida et al
EPI_ISL_3245180	Brazil/RJ-LNN03479/2021	2021-06-28	South America	Brazil	Laboratorio Central Noel Nutels	Bioinformatics Laboratory / LNCC	Luiz G P de Almeida et al
EPI_ISL_3245181	Brazil/RJ-LNN03480/2021	2021-06-28	South America	Brazil	Laboratorio Central Noel Nutels	Bioinformatics Laboratory / LNCC	Luiz G P de Almeida et al
EPI_ISL_3245182	Brazil/RJ-LNN03481/2021	2021-06-28	South America	Brazil	Laboratorio Central Noel Nutels	Bioinformatics Laboratory / LNCC	Luiz G P de Almeida et al
EPI_ISL_3245184	Brazil/RJ-LNN03483/2021	2021-06-29	South America	Brazil	Laboratorio Central Noel Nutels	Bioinformatics Laboratory / LNCC	Luiz G P de Almeida et al
EPI_ISL_3245185	Brazil/RJ-LNN03484/2021	2021-06-29	South America	Brazil	Laboratorio Central Noel Nutels	Bioinformatics Laboratory / LNCC	Luiz G P de Almeida et al
EPI_ISL_3245186	Brazil/RJ-LNN03485/2021	2021-06-29	South America	Brazil	Laboratorio Central Noel Nutels	Bioinformatics Laboratory / LNCC	Luiz G P de Almeida et al
EPI_ISL_3245187	Brazil/RJ-LNN03486/2021	2021-06-24	South America	Brazil	Laboratorio Central Noel Nutels	Bioinformatics Laboratory / LNCC	Luiz G P de Almeida et al
EPI_ISL_3245188	Brazil/RJ-LNN03487/2021	2021-06-28	South America	Brazil	Laboratorio Central Noel Nutels	Bioinformatics Laboratory / LNCC	Luiz G P de Almeida et al
EPI_ISL_3245189	Brazil/RJ-LNN03488/2021	2021-06-28	South America	Brazil	Laboratorio Central Noel Nutels	Bioinformatics Laboratory / LNCC	Luiz G P de Almeida et al
EPI_ISL_3245191	Brazil/RJ-LNN03490/2021	2021-06-29	South America	Brazil	Laboratorio Central Noel Nutels	Bioinformatics Laboratory / LNCC	Luiz G P de Almeida et al
EPI_ISL_3245192	Brazil/RJ-LNN03491/2021	2021-06-29	South America	Brazil	Laboratorio Central Noel Nutels	Bioinformatics Laboratory / LNCC	Luiz G P de Almeida et al
EPI_ISL_3245193	Brazil/RJ-LNN03492/2021	2021-06-29	South America	Brazil	Laboratorio Central Noel Nutels	Bioinformatics Laboratory / LNCC	Luiz G P de Almeida et al
EPI_ISL_3245194	Brazil/RJ-LNN03493/2021	2021-06-29	South America	Brazil	Laboratorio Central Noel Nutels	Bioinformatics Laboratory / LNCC	Luiz G P de Almeida et al
EPI_ISL_3245197	Brazil/RJ-LNN03496/2021	2021-06-28	South America	Brazil	Laboratorio Central Noel Nutels	Bioinformatics Laboratory / LNCC	Luiz G P de Almeida et al
EPI_ISL_3245198	Brazil/RJ-LNN03497/2021	2021-06-30	South America	Brazil	Laboratorio Central Noel Nutels	Bioinformatics Laboratory / LNCC	Luiz G P de Almeida et al
EPI_ISL_3245199	Brazil/RJ-LNN03498/2021	2021-06-29	South America	Brazil	Laboratorio Central Noel Nutels	Bioinformatics Laboratory / LNCC	Luiz G P de Almeida et al
EPI_ISL_3245200	Brazil/RJ-LNN03499/2021	2021-06-29	South America	Brazil	Laboratorio Central Noel Nutels	Bioinformatics Laboratory / LNCC	Luiz G P de Almeida et al
EPI_ISL_3245201	Brazil/RJ-LNN03500/2021	2021-06-30	South America	Brazil	Laboratorio Central Noel Nutels	Bioinformatics Laboratory / LNCC	Luiz G P de Almeida et al
EPI_ISL_3245202	Brazil/RJ-LNN03501/2021	2021-06-30	South America	Brazil	Laboratorio Central Noel Nutels	Bioinformatics Laboratory / LNCC	Luiz G P de Almeida et al
EPI_ISL_3245204	Brazil/RJ-LNN03503/2021	2021-06-30	South America	Brazil	Laboratorio Central Noel Nutels	Bioinformatics Laboratory / LNCC	Luiz G P de Almeida et al
EPI_ISL_3245205	Brazil/RJ-LNN03504/2021	2021-06-30	South America	Brazil	Laboratorio Central Noel Nutels	Bioinformatics Laboratory / LNCC	Luiz G P de Almeida et al
EPI_ISL_3245207	Brazil/RJ-LNN03506/2021	2021-06-30	South America	Brazil	Laboratorio Central Noel Nutels	Bioinformatics Laboratory / LNCC	Luiz G P de Almeida et al
EPI_ISL_3245209	Brazil/RJ-LNN03508/2021	2021-06-29	South America	Brazil	Laboratorio Central Noel Nutels	Bioinformatics Laboratory / LNCC	Luiz G P de Almeida et al
EPI_ISL_3245210	Brazil/RJ-LNN03509/2021	2021-06-29	South America	Brazil	Laboratorio Central Noel Nutels	Bioinformatics Laboratory / LNCC	Luiz G P de Almeida et al
EPI_ISL_3245211	Brazil/RJ-LNN03510/2021	2021-07-01	South America	Brazil	Laboratorio Central Noel Nutels	Bioinformatics Laboratory / LNCC	Luiz G P de Almeida et al
EPI_ISL_3245212	Brazil/RJ-LNN03511/2021	2021-07-01	South America	Brazil	Laboratorio Central Noel Nutels	Bioinformatics Laboratory / LNCC	Luiz G P de Almeida et al
EPI_ISL_3245213	Brazil/RJ-LNN03512/2021	2021-07-01	South America	Brazil	Laboratorio Central Noel Nutels	Bioinformatics Laboratory / LNCC	Luiz G P de Almeida et al
EPI_ISL_3245214	Brazil/RJ-LNN03513/2021	2021-06-30	South America	Brazil	Laboratorio Central Noel Nutels	Bioinformatics Laboratory / LNCC	Luiz G P de Almeida et al
EPI_ISL_3245215	Brazil/RJ-LNN03514/2021	2021-06-30	South America	Brazil	Laboratorio Central Noel Nutels	Bioinformatics Laboratory / LNCC	Luiz G P de Almeida et al
EPI_ISL_3245216	Brazil/RJ-LNN03515/2021	2021-07-05	South America	Brazil	Laboratorio Central Noel Nutels	Bioinformatics Laboratory / LNCC	Luiz G P de Almeida et al
EPI_ISL_3245217	Brazil/RJ-LNN03516/2021	2021-07-01	South America	Brazil	Laboratorio Central Noel Nutels	Bioinformatics Laboratory / LNCC	Luiz G P de Almeida et al
EPI_ISL_3245218	Brazil/RJ-LNN03517/2021	2021-07-01	South America	Brazil	Laboratorio Central Noel Nutels	Bioinformatics Laboratory / LNCC	Luiz G P de Almeida et al
EPI_ISL_3245219	Brazil/RJ-LNN03518/2021	2021-07-02	South America	Brazil	Laboratorio Central Noel Nutels	Bioinformatics Laboratory / LNCC	Luiz G P de Almeida et al
EPI_ISL_3245220	Brazil/RJ-LNN03519/2021	2021-07-02	South America	Brazil	Laboratorio Central Noel Nutels	Bioinformatics Laboratory / LNCC	Luiz G P de Almeida et al
EPI_ISL_3245221	Brazil/RJ-LNN03520/2021	2021-07-03	South America	Brazil	Laboratorio Central Noel Nutels	Bioinformatics Laboratory / LNCC	Luiz G P de Almeida et al
EPI_ISL_3245222	Brazil/RJ-LNN03521/2021	2021-07-02	South America	Brazil	Laboratorio Central Noel Nutels	Bioinformatics Laboratory / LNCC	Luiz G P de Almeida et al
EPI_ISL_3245223	Brazil/RJ-LNN03522/2021	2021-07-05	South America	Brazil	Laboratorio Central Noel Nutels	Bioinformatics Laboratory / LNCC	Luiz G P de Almeida et al
EPI_ISL_3245225	Brazil/RJ-LNN03524/2021	2021-07-05	South America	Brazil	Laboratorio Central Noel Nutels	Bioinformatics Laboratory / LNCC	Luiz G P de Almeida et al
EPI_ISL_3245226	Brazil/RJ-LNN03526/2021	2021-07-17	South America	Brazil	Laboratorio Central Noel Nutels	Bioinformatics Laboratory / LNCC	Luiz G P de Almeida et al
EPI_ISL_3245228	Brazil/RJ-LNN03528/2021	2021-07-05	South America	Brazil	Laboratorio Central Noel Nutels	Bioinformatics Laboratory / LNCC	Luiz G P de Almeida et al
EPI_ISL_3245229	Brazil/RJ-LNN03529/2021	2021-07-05	South America	Brazil	Laboratorio Central Noel Nutels	Bioinformatics Laboratory / LNCC	Luiz G P de Almeida et al
EPI_ISL_3245230	Brazil/RJ-LNN03530/2021	2021-07-05	South America	Brazil	Laboratorio Central Noel Nutels	Bioinformatics Laboratory / LNCC	Luiz G P de Almeida et al
EPI_ISL_3245232	Brazil/RJ-LNN03532/2021	2021-07-05	South America	Brazil	Laboratorio Central Noel Nutels	Bioinformatics Laboratory / LNCC	Luiz G P de Almeida et al
EPI_ISL_3245233	Brazil/RJ-LNN03533/2021	2021-07-05	South America	Brazil	Laboratorio Central Noel Nutels	Bioinformatics Laboratory / LNCC	Luiz G P de Almeida et al
EPI_ISL_3245234	Brazil/RJ-LNN03534/2021	2021-06-30	South America	Brazil	Laboratorio Central Noel Nutels	Bioinformatics Laboratory / LNCC	Luiz G P de Almeida et al
EPI_ISL_3245235	Brazil/RJ-LNN03535/2021	2021-07-02	South America	Brazil	Laboratorio Central Noel Nutels	Bioinformatics Laboratory / LNCC	Luiz G P de Almeida et al
EPI_ISL_3245236	Brazil/RJ-LNN03536/2021	2021-07-19	South America	Brazil	Laboratorio Central Noel Nutels	Bioinformatics Laboratory / LNCC	Luiz G P de Almeida et al
EPI_ISL_3245237	Brazil/RJ-LNN03537/2021	2021-07-03	South America	Brazil	Laboratorio Central Noel Nutels	Bioinformatics Laboratory / LNCC	Luiz G P de Almeida et al
EPI_ISL_3245238	Brazil/RJ-LNN03538/2021	2021-07-03	South America	Brazil	Laboratorio Central Noel Nutels	Bioinformatics Laboratory / LNCC	Luiz G P de Almeida et al
EPI_ISL_3245239	Brazil/RJ-LNN03539/2021	2021-07-05	South America	Brazil	Laboratorio Central Noel Nutels	Bioinformatics Laboratory / LNCC	Luiz G P de Almeida et al
EPI_ISL_3245242	Brazil/RJ-LNN03542/2021	2021-07-13	South America	Brazil	Laboratorio Central Noel Nutels	Bioinformatics Laboratory / LNCC	Luiz G P de Almeida et al
EPI_ISL_3245243	Brazil/RJ-LNN03543/2021	2021-07-14	South America	Brazil	Laboratorio Central Noel Nutels	Bioinformatics Laboratory / LNCC	Luiz G P de Almeida et al
EPI_ISL_3245244	Brazil/RJ-LNN03544/2021	2021-07-15	South America	Brazil	Laboratorio Central Noel Nutels	Bioinformatics Laboratory / LNCC	Luiz G P de Almeida et al
EPI_ISL_3245245	Brazil/RJ-LNN03545/2021	2021-07-15	South America	Brazil	Laboratorio Central Noel Nutels	Bioinformatics Laboratory / LNCC	Luiz G P de Almeida et al
EPI_ISL_3245246	Brazil/RJ-LNN03546/2021	2021-07-15	South America	Brazil	Laboratorio Central Noel Nutels	Bioinformatics Laboratory / LNCC	Luiz G P de Almeida et al
EPI_ISL_3245247	Brazil/RJ-LNN03547/2021	2021-07-15	South America	Brazil	Laboratorio Central Noel Nutels	Bioinformatics Laboratory / LNCC	Luiz G P de Almeida et al
EPI_ISL_3245248	Brazil/RJ-LNN03549/2021	2021-07-15	South America	Brazil	Laboratorio Central Noel Nutels	Bioinformatics Laboratory / LNCC	Luiz G P de Almeida et al
EPI_ISL_3245249	Brazil/RJ-LNN03550/2021	2021-07-14	South America	Brazil	Laboratorio Central Noel Nutels	Bioinformatics Laboratory / LNCC	Luiz G P de Almeida et al
EPI_ISL_3245250	Brazil/RJ-LNN03551/2021	2021-07-14	South America	Brazil	Laboratorio Central Noel Nutels	Bioinformatics Laboratory / LNCC	Luiz G P de Almeida et al
EPI_ISL_3245251	Brazil/RJ-LNN03552/2021	2021-07-14	South America	Brazil	Laboratorio Central Noel Nutels	Bioinformatics Laboratory / LNCC	Luiz G P de Almeida et al
EPI_ISL_3245252	Brazil/RJ-LNN03553/2021	2021-07-14	South America	Brazil	Laboratorio Central Noel Nutels	Bioinformatics Laboratory / LNCC	Luiz G P de Almeida et al
EPI_ISL_3245253	Brazil/RJ-LNN03554/2021	2021-07-15	South America	Brazil	Laboratorio Central Noel Nutels	Bioinformatics Laboratory / LNCC	Luiz G P de Almeida et al
EPI_ISL_3245254	Brazil/RJ-LNN03555/2021	2021-07-15	South America	Brazil	Laboratorio Central Noel Nutels	Bioinformatics Laboratory / LNCC	Luiz G P de Almeida et al
EPI_ISL_3245255	Brazil/RJ-LNN03556/2021	2021-07-15	South America	Brazil	Laboratorio Central Noel Nutels	Bioinformatics Laboratory / LNCC	Luiz G P de Almeida et al
EPI_ISL_3245256	Brazil/RJ-LNN03557/2021	2021-07-15	South America	Brazil	Laboratorio Central Noel Nutels	Bioinformatics Laboratory / LNCC	Luiz G P de Almeida et al
EPI_ISL_3245257	Brazil/RJ-LNN03558/2021	2021-07-16	South America	Brazil	Laboratorio Central Noel Nutels	Bioinformatics Laboratory / LNCC	Luiz G P de Almeida et al
EPI_ISL_3245258	Brazil/RJ-LNN03559/2021	2021-07-16	South America	Brazil	Laboratorio Central Noel Nutels	Bioinformatics Laboratory / LNCC	Luiz G P de Almeida et al
EPI_ISL_3245259	Brazil/RJ-LNN03560/2021	2021-07-16	South America	Brazil	Laboratorio Central Noel Nutels	Bioinformatics Laboratory / LNCC	Luiz G P de Almeida et al
EPI_ISL_3245260	Brazil/RJ-LNN03561/2021	2021-07-16	South America	Brazil	Laboratorio Central Noel Nutels	Bioinformatics Laboratory / LNCC	Luiz G P de Almeida et al
EPI_ISL_3245261	Brazil/RJ-LNN03562/2021	2021-07-16	South America	Brazil	Laboratorio Central Noel Nutels	Bioinformatics Laboratory / LNCC	Luiz G P de Almeida et al
EPI_ISL_3245262	Brazil/RJ-LNN03563/2021	2021-07-16	South America	Brazil	Laboratorio Central Noel Nutels	Bioinformatics Laboratory / LNCC	Luiz G P de Almeida et al
EPI_ISL_3245264	Brazil/RJ-LNN03565/2021	2021-07-14	South America	Brazil	Laboratorio Central Noel Nutels	Bioinformatics Laboratory / LNCC	Luiz G P de Almeida et al
EPI_ISL_3245265	Brazil/RJ-LNN03566/2021	2021-07-16	South America	Brazil	Laboratorio Central Noel Nutels	Bioinformatics Laboratory / LNCC	Luiz G P de Almeida et al
EPI_ISL_3245266	Brazil/RJ-LNN03567/2021	2021-07-16	South America	Brazil	Laboratorio Central Noel Nutels	Bioinformatics Laboratory / LNCC	Luiz G P de Almeida et al
EPI_ISL_3245267	Brazil/RJ-LNN03568/2021	2021-07-15	South America	Brazil	Laboratorio Central Noel Nutels	Bioinformatics Laboratory / LNCC	Luiz G P de Almeida et al
EPI_ISL_3245268	Brazil/RJ-LNN03569/2021	2021-07-15	South America	Brazil	Laboratorio Central Noel Nutels	Bioinformatics Laboratory / LNCC	Luiz G P de Almeida et al
EPI_ISL_3245270	Brazil/RJ-LNN03571/2021	2021-07-15	South America	Brazil	Laboratorio Central Noel Nutels	Bioinformatics Laboratory / LNCC	Luiz G P de Almeida et al
EPI_ISL_3245271	Brazil/RJ-LNN03572/2021	2021-07-13	South America	Brazil	Laboratorio Central Noel Nutels	Bioinformatics Laboratory / LNCC	Luiz G P de Almeida et al
EPI_ISL_3245272	Brazil/RJ-LNN03573/2021	2021-07-14	South America	Brazil	Laboratorio Central Noel Nutels	Bioinformatics Laboratory / LNCC	Luiz G P de Almeida et al
EPI_ISL_3245273	Brazil/RJ-LNN03574/2021	2021-07-14	South America	Brazil	Laboratorio Central Noel Nutels	Bioinformatics Laboratory / LNCC	Luiz G P de Almeida et al
EPI_ISL_3245274	Brazil/RJ-LNN03575/2021	2021-07-14	South America	Brazil	Laboratorio Central Noel Nutels	Bioinformatics Laboratory / LNCC	Luiz G P de Almeida et al
EPI_ISL_3245275	Brazil/RJ-LNN03576/2021	2021-07-15	South America	Brazil	Laboratorio Central Noel Nutels	Bioinformatics Laboratory / LNCC	Luiz G P de Almeida et al
EPI_ISL_3245276	Brazil/RJ-LNN03577/2021	2021-07-15	South America	Brazil	Laboratorio Central Noel Nutels	Bioinformatics Laboratory / LNCC	Luiz G P de Almeida et al
EPI_ISL_3245277	Brazil/RJ-LNN03578/2021	2021-07-13	South America	Brazil	Laboratorio Central Noel Nutels	Bioinformatics Laboratory / LNCC	Luiz G P de Almeida et al
EPI_ISL_3245278	Brazil/RJ-LNN03579/2021	2021-07-11	South America	Brazil	Laboratorio Central Noel Nutels	Bioinformatics Laboratory / LNCC	Luiz G P de Almeida et al
EPI_ISL_3245279	Brazil/RJ-LNN03580/2021	2021-07-15	South America	Brazil	Laboratorio Central Noel Nutels	Bioinformatics Laboratory / LNCC	Luiz G P de Almeida et al
EPI_ISL_3245280	Brazil/RJ-LNN03581/2021	2021-07-14	South America	Brazil	Laboratorio Central Noel Nutels	Bioinformatics Laboratory / LNCC	Luiz G P de Almeida et al
EPI_ISL_3245281	Brazil/RJ-LNN03582/2021	2021-07-15	South America	Brazil	Laboratorio Central Noel Nutels	Bioinformatics Laboratory / LNCC	Luiz G P de Almeida et al
EPI_ISL_3245282	Brazil/RJ-LNN03583/2021	2021-07-15	South America	Brazil	Laboratorio Central Noel Nutels	Bioinformatics Laboratory / LNCC	Luiz G P de Almeida et al
EPI_ISL_3245283	Brazil/RJ-LNN03584/2021	2021-07-13	South America	Brazil	Laboratorio Central Noel Nutels	Bioinformatics Laboratory / LNCC	Luiz G P de Almeida et al
EPI_ISL_3245284	Brazil/RJ-LNN03585/2021	2021-07-14	South America	Brazil	Laboratorio Central Noel Nutels	Bioinformatics Laboratory / LNCC	Luiz G P de Almeida et al
EPI_ISL_3245285	Brazil/RJ-LNN03586/2021	2021-07-14	South America	Brazil	Laboratorio Central Noel Nutels	Bioinformatics Laboratory / LNCC	Luiz G P de Almeida et al
EPI_ISL_3245286	Brazil/RJ-LNN03587/2021	2021-07-15	South America	Brazil	Laboratorio Central Noel Nutels	Bioinformatics Laboratory / LNCC	Luiz G P de Almeida et al
EPI_ISL_3245287	Brazil/RJ-LNN03588/2021	2021-07-14	South America	Brazil	Laboratorio Central Noel Nutels	Bioinformatics Laboratory / LNCC	Luiz G P de Almeida et al
EPI_ISL_3245288	Brazil/RJ-LNN03589/2021	2021-07-14	South America	Brazil	Laboratorio Central Noel Nutels	Bioinformatics Laboratory / LNCC	Luiz G P de Almeida et al
EPI_ISL_3245289	Brazil/RJ-LNN03590/2021	2021-07-15	South America	Brazil	Laboratorio Central Noel Nutels	Bioinformatics Laboratory / LNCC	Luiz G P de Almeida et al
EPI_ISL_3245290	Brazil/RJ-LNN03591/2021	2021-07-15	South America	Brazil	Laboratorio Central Noel Nutels	Bioinformatics Laboratory / LNCC	Luiz G P de Almeida et al
EPI_ISL_3245291	Brazil/RJ-LNN03592/2021	2021-07-15	South America	Brazil	Laboratorio Central Noel Nutels	Bioinformatics Laboratory / LNCC	Luiz G P de Almeida et al
EPI_ISL_3245292	Brazil/RJ-LNN03593/2021	2021-07-15	South America	Brazil	Laboratorio Central Noel Nutels	Bioinformatics Laboratory / LNCC	Luiz G P de Almeida et al
EPI_ISL_3245293	Brazil/RJ-LNN03594/2021	2021-07-15	South America	Brazil	Laboratorio Central Noel Nutels	Bioinformatics Laboratory / LNCC	Luiz G P de Almeida et al
EPI_ISL_3245294	Brazil/RJ-LNN03595/2021	2021-07-13	South America	Brazil	Laboratorio Central Noel Nutels	Bioinformatics Laboratory / LNCC	Luiz G P de Almeida et al
EPI_ISL_3245295	Brazil/RJ-LNN03596/2021	2021-07-13	South America	Brazil	Laboratorio Central Noel Nutels	Bioinformatics Laboratory / LNCC	Luiz G P de Almeida et al
EPI_ISL_3245296	Brazil/RJ-LNN03597/2021	2021-07-12	South America	Brazil	Laboratorio Central Noel Nutels	Bioinformatics Laboratory / LNCC	Luiz G P de Almeida et al
EPI_ISL_3245297	Brazil/RJ-LNN03598/2021	2021-07-12	South America	Brazil	Laboratorio Central Noel Nutels	Bioinformatics Laboratory / LNCC	Luiz G P de Almeida et al
EPI_ISL_3245298	Brazil/RJ-LNN03600/2021	2021-07-12	South America	Brazil	Laboratorio Central Noel Nutels	Bioinformatics Laboratory / LNCC	Luiz G P de Almeida et al
EPI_ISL_3245299	Brazil/RJ-LNN03601/2021	2021-07-14	South America	Brazil	Laboratorio Central Noel Nutels	Bioinformatics Laboratory / LNCC	Luiz G P de Almeida et al
EPI_ISL_3245301	Brazil/RJ-LNN03603/2021	2021-07-12	South America	Brazil	Laboratorio Central Noel Nutels	Bioinformatics Laboratory / LNCC	Luiz G P de Almeida et al
EPI_ISL_3245302	Brazil/RJ-LNN03604/2021	2021-07-12	South America	Brazil	Laboratorio Central Noel Nutels	Bioinformatics Laboratory / LNCC	Luiz G P de Almeida et al
EPI_ISL_3245303	Brazil/RJ-LNN03605/2021	2021-07-15	South America	Brazil	Laboratorio Central Noel Nutels	Bioinformatics Laboratory / LNCC	Luiz G P de Almeida et al
EPI_ISL_3245304	Brazil/RJ-LNN03606/2021	2021-07-14	South America	Brazil	Laboratorio Central Noel Nutels	Bioinformatics Laboratory / LNCC	Luiz G P de Almeida et al
EPI_ISL_3245306	Brazil/RJ-LNN03608/2021	2021-07-14	South America	Brazil	Laboratorio Central Noel Nutels	Bioinformatics Laboratory / LNCC	Luiz G P de Almeida et al
EPI_ISL_3245307	Brazil/RJ-LNN03609/2021	2021-07-14	South America	Brazil	Laboratorio Central Noel Nutels	Bioinformatics Laboratory / LNCC	Luiz G P de Almeida et al
EPI_ISL_3245308	Brazil/RJ-LNN03610/2021	2021-07-14	South America	Brazil	Laboratorio Central Noel Nutels	Bioinformatics Laboratory / LNCC	Luiz G P de Almeida et al
EPI_ISL_3245309	Brazil/RJ-LNN03611/2021	2021-07-14	South America	Brazil	Laboratorio Central Noel Nutels	Bioinformatics Laboratory / LNCC	Luiz G P de Almeida et al
EPI_ISL_3245310	Brazil/RJ-LNN03612/2021	2021-07-14	South America	Brazil	Laboratorio Central Noel Nutels	Bioinformatics Laboratory / LNCC	Luiz G P de Almeida et al
EPI_ISL_3245311	Brazil/RJ-LNN03613/2021	2021-07-14	South America	Brazil	Laboratorio Central Noel Nutels	Bioinformatics Laboratory / LNCC	Luiz G P de Almeida et al
EPI_ISL_3245312	Brazil/RJ-LNN03614/2021	2021-07-14	South America	Brazil	Laboratorio Central Noel Nutels	Bioinformatics Laboratory / LNCC	Luiz G P de Almeida et al
EPI_ISL_3245314	Brazil/RJ-LNN03616/2021	2021-07-14	South America	Brazil	Laboratorio Central Noel Nutels	Bioinformatics Laboratory / LNCC	Luiz G P de Almeida et al
EPI_ISL_3245315	Brazil/RJ-LNN03617/2021	2021-07-14	South America	Brazil	Laboratorio Central Noel Nutels	Bioinformatics Laboratory / LNCC	Luiz G P de Almeida et al
EPI_ISL_3245316	Brazil/RJ-LNN03618/2021	2021-07-15	South America	Brazil	Laboratorio Central Noel Nutels	Bioinformatics Laboratory / LNCC	Luiz G P de Almeida et al
EPI_ISL_3245318	Brazil/RJ-LNN03620/2021	2021-07-14	South America	Brazil	Laboratorio Central Noel Nutels	Bioinformatics Laboratory / LNCC	Luiz G P de Almeida et al
EPI_ISL_3245319	Brazil/RJ-LNN03621/2021	2021-07-11	South America	Brazil	Laboratorio Central Noel Nutels	Bioinformatics Laboratory / LNCC	Luiz G P de Almeida et al
EPI_ISL_3245320	Brazil/RJ-LNN03622/2021	2021-07-11	South America	Brazil	Laboratorio Central Noel Nutels	Bioinformatics Laboratory / LNCC	Luiz G P de Almeida et al
EPI_ISL_3245321	Brazil/RJ-LNN03623/2021	2021-07-12	South America	Brazil	Laboratorio Central Noel Nutels	Bioinformatics Laboratory / LNCC	Luiz G P de Almeida et al
EPI_ISL_3245322	Brazil/RJ-LNN03624/2021	2021-07-13	South America	Brazil	Laboratorio Central Noel Nutels	Bioinformatics Laboratory / LNCC	Luiz G P de Almeida et al
EPI_ISL_3245323	Brazil/RJ-LNN03625/2021	2021-07-14	South America	Brazil	Laboratorio Central Noel Nutels	Bioinformatics Laboratory / LNCC	Luiz G P de Almeida et al
EPI_ISL_3245324	Brazil/RJ-LNN03626/2021	2021-07-12	South America	Brazil	Laboratorio Central Noel Nutels	Bioinformatics Laboratory / LNCC	Luiz G P de Almeida et al
EPI_ISL_3245326	Brazil/RJ-LNN03628/2021	2021-07-11	South America	Brazil	Laboratorio Central Noel Nutels	Bioinformatics Laboratory / LNCC	Luiz G P de Almeida et al
EPI_ISL_3245327	Brazil/RJ-LNN03630/2021	2021-07-12	South America	Brazil	Laboratorio Central Noel Nutels	Bioinformatics Laboratory / LNCC	Luiz G P de Almeida et al
EPI_ISL_3245328	Brazil/RJ-LNN03631/2021	2021-07-13	South America	Brazil	Laboratorio Central Noel Nutels	Bioinformatics Laboratory / LNCC	Luiz G P de Almeida et al
EPI_ISL_3245329	Brazil/RJ-LNN03632/2021	2021-07-13	South America	Brazil	Laboratorio Central Noel Nutels	Bioinformatics Laboratory / LNCC	Luiz G P de Almeida et al
EPI_ISL_3245330	Brazil/RJ-LNN03633/2021	2021-07-13	South America	Brazil	Laboratorio Central Noel Nutels	Bioinformatics Laboratory / LNCC	Luiz G P de Almeida et al
EPI_ISL_3245333	Brazil/RJ-LNN03636/2021	2021-07-12	South America	Brazil	Laboratorio Central Noel Nutels	Bioinformatics Laboratory / LNCC	Luiz G P de Almeida et al
EPI_ISL_3245334	Brazil/RJ-LNN03637/2021	2021-07-13	South America	Brazil	Laboratorio Central Noel Nutels	Bioinformatics Laboratory / LNCC	Luiz G P de Almeida et al
EPI_ISL_3245335	Brazil/RJ-LNN03638/2021	2021-07-19	South America	Brazil	Laboratorio Central Noel Nutels	Bioinformatics Laboratory / LNCC	Luiz G P de Almeida et al
EPI_ISL_3245336	Brazil/RJ-LNN03639/2021	2021-07-19	South America	Brazil	Laboratorio Central Noel Nutels	Bioinformatics Laboratory / LNCC	Luiz G P de Almeida et al
EPI_ISL_3245337	Brazil/RJ-LNN03640/2021	2021-07-19	South America	Brazil	Laboratorio Central Noel Nutels	Bioinformatics Laboratory / LNCC	Luiz G P de Almeida et al
EPI_ISL_3245339	Brazil/RJ-LNN03642/2021	2021-07-17	South America	Brazil	Laboratorio Central Noel Nutels	Bioinformatics Laboratory / LNCC	Luiz G P de Almeida et al
EPI_ISL_3245340	Brazil/RJ-LNN03645/2021	2021-06-26	South America	Brazil	Laboratorio Central Noel Nutels	Bioinformatics Laboratory / LNCC	Luiz G P de Almeida et al
EPI_ISL_3245343	Brazil/RJ-LNN03649/2021	2021-06-30	South America	Brazil	Laboratorio Central Noel Nutels	Bioinformatics Laboratory / LNCC	Luiz G P de Almeida et al
EPI_ISL_3245347	Brazil/RJ-LNN03661/2021	2021-07-08	South America	Brazil	Laboratorio Central Noel Nutels	Bioinformatics Laboratory / LNCC	Luiz G P de Almeida et al
EPI_ISL_3245348	Brazil/RJ-LNN03662/2021	2021-07-08	South America	Brazil	Laboratorio Central Noel Nutels	Bioinformatics Laboratory / LNCC	Luiz G P de Almeida et al
EPI_ISL_3245349	Brazil/RJ-LNN03663/2021	2021-07-08	South America	Brazil	Laboratorio Central Noel Nutels	Bioinformatics Laboratory / LNCC	Luiz G P de Almeida et al
EPI_ISL_3072150	Brazil/RJ-LNN03678/2021	2021-06-29	South America	Brazil	Unidade de apoio ao diagnostico da COVID - UNADIG	Bioinformatics Laboratory / LNCC	Luiz G P de Almeida et al
EPI_ISL_3072151	Brazil/RJ-LNN03679/2021	2021-06-28	South America	Brazil	Unidade de apoio ao diagnostico da COVID - UNADIG	Bioinformatics Laboratory / LNCC	Luiz G P de Almeida et al
EPI_ISL_3072153	Brazil/RJ-LNN03682/2021	2021-06-28	South America	Brazil	Unidade de apoio ao diagnostico da COVID - UNADIG	Bioinformatics Laboratory / LNCC	Luiz G P de Almeida et al
EPI_ISL_3072154	Brazil/RJ-LNN03683/2021	2021-06-29	South America	Brazil	Unidade de apoio ao diagnostico da COVID - UNADIG	Bioinformatics Laboratory / LNCC	Luiz G P de Almeida et al
EPI_ISL_3072155	Brazil/RJ-LNN03684/2021	2021-06-29	South America	Brazil	Unidade de apoio ao diagnostico da COVID - UNADIG	Bioinformatics Laboratory / LNCC	Luiz G P de Almeida et al
EPI_ISL_3072158	Brazil/RJ-LNN03687/2021	2021-06-28	South America	Brazil	Unidade de apoio ao diagnostico da COVID - UNADIG	Bioinformatics Laboratory / LNCC	Luiz G P de Almeida et al
EPI_ISL_3072159	Brazil/RJ-LNN03689/2021	2021-06-27	South America	Brazil	Unidade de apoio ao diagnostico da COVID - UNADIG	Bioinformatics Laboratory / LNCC	Luiz G P de Almeida et al
EPI_ISL_3014422	Brazil/RJ-LNN03691/2021	2021-06-29	South America	Brazil	Unidade de apoio ao diagnostico da COVID - UNADIG	Bioinformatics Laboratory / LNCC	Luiz G P de Almeida et al
EPI_ISL_3072162	Brazil/RJ-LNN03694/2021	2021-06-29	South America	Brazil	Unidade de apoio ao diagnostico da COVID - UNADIG	Bioinformatics Laboratory / LNCC	Luiz G P de Almeida et al
EPI_ISL_3072163	Brazil/RJ-LNN03695/2021	2021-06-30	South America	Brazil	Unidade de apoio ao diagnostico da COVID - UNADIG	Bioinformatics Laboratory / LNCC	Luiz G P de Almeida et al
EPI_ISL_3072166	Brazil/RJ-LNN03698/2021	2021-06-28	South America	Brazil	Unidade de apoio ao diagnostico da COVID - UNADIG	Bioinformatics Laboratory / LNCC	Luiz G P de Almeida et al
EPI_ISL_3072168	Brazil/RJ-LNN03700/2021	2021-06-25	South America	Brazil	Unidade de apoio ao diagnostico da COVID - UNADIG	Bioinformatics Laboratory / LNCC	Luiz G P de Almeida et al
EPI_ISL_3072169	Brazil/RJ-LNN03701/2021	2021-06-28	South America	Brazil	Unidade de apoio ao diagnostico da COVID - UNADIG	Bioinformatics Laboratory / LNCC	Luiz G P de Almeida et al
EPI_ISL_3072170	Brazil/RJ-LNN03702/2021	2021-06-26	South America	Brazil	Unidade de apoio ao diagnostico da COVID - UNADIG	Bioinformatics Laboratory / LNCC	Luiz G P de Almeida et al
EPI_ISL_3072171	Brazil/RJ-LNN03703/2021	2021-06-25	South America	Brazil	Unidade de apoio ao diagnostico da COVID - UNADIG	Bioinformatics Laboratory / LNCC	Luiz G P de Almeida et al
EPI_ISL_3072172	Brazil/RJ-LNN03704/2021	2021-06-28	South America	Brazil	Unidade de apoio ao diagnostico da COVID - UNADIG	Bioinformatics Laboratory / LNCC	Luiz G P de Almeida et al
EPI_ISL_3014424	Brazil/RJ-LNN03705/2021	2021-06-25	South America	Brazil	Unidade de apoio ao diagnostico da COVID - UNADIG	Bioinformatics Laboratory / LNCC	Luiz G P de Almeida et al
EPI_ISL_3072173	Brazil/RJ-LNN03706/2021	2021-06-29	South America	Brazil	Unidade de apoio ao diagnostico da COVID - UNADIG	Bioinformatics Laboratory / LNCC	Luiz G P de Almeida et al
EPI_ISL_3072174	Brazil/RJ-LNN03707/2021	2021-07-01	South America	Brazil	Unidade de apoio ao diagnostico da COVID - UNADIG	Bioinformatics Laboratory / LNCC	Luiz G P de Almeida et al
EPI_ISL_3072175	Brazil/RJ-LNN03708/2021	2021-06-28	South America	Brazil	Unidade de apoio ao diagnostico da COVID - UNADIG	Bioinformatics Laboratory / LNCC	Luiz G P de Almeida et al
EPI_ISL_3072176	Brazil/RJ-LNN03709/2021	2021-06-29	South America	Brazil	Unidade de apoio ao diagnostico da COVID - UNADIG	Bioinformatics Laboratory / LNCC	Luiz G P de Almeida et al
EPI_ISL_3072180	Brazil/RJ-LNN03714/2021	2021-06-30	South America	Brazil	Unidade de apoio ao diagnostico da COVID - UNADIG	Bioinformatics Laboratory / LNCC	Luiz G P de Almeida et al
EPI_ISL_3072181	Brazil/RJ-LNN03715/2021	2021-06-29	South America	Brazil	Unidade de apoio ao diagnostico da COVID - UNADIG	Bioinformatics Laboratory / LNCC	Luiz G P de Almeida et al
EPI_ISL_3072183	Brazil/RJ-LNN03717/2021	2021-07-01	South America	Brazil	Unidade de apoio ao diagnostico da COVID - UNADIG	Bioinformatics Laboratory / LNCC	Luiz G P de Almeida et al
EPI_ISL_3072184	Brazil/RJ-LNN03727/2021	2021-06-27	South America	Brazil	Unidade de apoio ao diagnostico da COVID - UNADIG	Bioinformatics Laboratory / LNCC	Luiz G P de Almeida et al
EPI_ISL_3014425	Brazil/RJ-LNN03728/2021	2021-06-27	South America	Brazil	Unidade de apoio ao diagnostico da COVID - UNADIG	Bioinformatics Laboratory / LNCC	Luiz G P de Almeida et al
EPI_ISL_3072185	Brazil/RJ-LNN03729/2021	2021-06-27	South America	Brazil	Unidade de apoio ao diagnostico da COVID - UNADIG	Bioinformatics Laboratory / LNCC	Luiz G P de Almeida et al
EPI_ISL_3072188	Brazil/RJ-LNN03732/2021	2021-06-28	South America	Brazil	Unidade de apoio ao diagnostico da COVID - UNADIG	Bioinformatics Laboratory / LNCC	Luiz G P de Almeida et al
EPI_ISL_3072189	Brazil/RJ-LNN03733/2021	2021-06-28	South America	Brazil	Unidade de apoio ao diagnostico da COVID - UNADIG	Bioinformatics Laboratory / LNCC	Luiz G P de Almeida et al
EPI_ISL_3072193	Brazil/RJ-LNN03737/2021	2021-06-28	South America	Brazil	Unidade de apoio ao diagnostico da COVID - UNADIG	Bioinformatics Laboratory / LNCC	Luiz G P de Almeida et al
EPI_ISL_3072194	Brazil/RJ-LNN03738/2021	2021-06-29	South America	Brazil	Unidade de apoio ao diagnostico da COVID - UNADIG	Bioinformatics Laboratory / LNCC	Luiz G P de Almeida et al
EPI_ISL_3072195	Brazil/RJ-LNN03739/2021	2021-06-29	South America	Brazil	Unidade de apoio ao diagnostico da COVID - UNADIG	Bioinformatics Laboratory / LNCC	Luiz G P de Almeida et al
EPI_ISL_3072196	Brazil/RJ-LNN03740/2021	2021-06-29	South America	Brazil	Unidade de apoio ao diagnostico da COVID - UNADIG	Bioinformatics Laboratory / LNCC	Luiz G P de Almeida et al
EPI_ISL_3014426	Brazil/RJ-LNN03751/2021	2021-06-28	South America	Brazil	Unidade de apoio ao diagnostico da COVID - UNADIG	Bioinformatics Laboratory / LNCC	Luiz G P de Almeida et al
EPI_ISL_3072199	Brazil/RJ-LNN03753/2021	2021-06-29	South America	Brazil	Unidade de apoio ao diagnostico da COVID - UNADIG	Bioinformatics Laboratory / LNCC	Luiz G P de Almeida et al
EPI_ISL_3014427	Brazil/RJ-LNN03756/2021	2021-06-28	South America	Brazil	Unidade de apoio ao diagnostico da COVID - UNADIG	Bioinformatics Laboratory / LNCC	Luiz G P de Almeida et al
EPI_ISL_3072200	Brazil/RJ-LNN03757/2021	2021-06-28	South America	Brazil	Unidade de apoio ao diagnostico da COVID - UNADIG	Bioinformatics Laboratory / LNCC	Luiz G P de Almeida et al
EPI_ISL_3014428	Brazil/RJ-LNN03758/2021	2021-06-28	South America	Brazil	Unidade de apoio ao diagnostico da COVID - UNADIG	Bioinformatics Laboratory / LNCC	Luiz G P de Almeida et al
EPI_ISL_3072202	Brazil/RJ-LNN03762/2021	2021-06-30	South America	Brazil	Unidade de apoio ao diagnostico da COVID - UNADIG	Bioinformatics Laboratory / LNCC	Luiz G P de Almeida et al
EPI_ISL_3072204	Brazil/RJ-LNN03764/2021	2021-06-30	South America	Brazil	Unidade de apoio ao diagnostico da COVID - UNADIG	Bioinformatics Laboratory / LNCC	Luiz G P de Almeida et al
EPI_ISL_3072205	Brazil/RJ-LNN03765/2021	2021-07-01	South America	Brazil	Unidade de apoio ao diagnostico da COVID - UNADIG	Bioinformatics Laboratory / LNCC	Luiz G P de Almeida et al
EPI_ISL_3072206	Brazil/RJ-LNN03766/2021	2021-06-30	South America	Brazil	Unidade de apoio ao diagnostico da COVID - UNADIG	Bioinformatics Laboratory / LNCC	Luiz G P de Almeida et al
EPI_ISL_3072207	Brazil/RJ-LNN03767/2021	2021-07-01	South America	Brazil	Unidade de apoio ao diagnostico da COVID - UNADIG	Bioinformatics Laboratory / LNCC	Luiz G P de Almeida et al
EPI_ISL_3072208	Brazil/RJ-LNN03768/2021	2021-06-30	South America	Brazil	Unidade de apoio ao diagnostico da COVID - UNADIG	Bioinformatics Laboratory / LNCC	Luiz G P de Almeida et al
EPI_ISL_3072214	Brazil/RJ-LNN03774/2021	2021-06-28	South America	Brazil	Unidade de apoio ao diagnostico da COVID - UNADIG	Bioinformatics Laboratory / LNCC	Luiz G P de Almeida et al
EPI_ISL_3072221	Brazil/RJ-LNN03782/2021	2021-06-28	South America	Brazil	Unidade de apoio ao diagnostico da COVID - UNADIG	Bioinformatics Laboratory / LNCC	Luiz G P de Almeida et al
EPI_ISL_3072222	Brazil/RJ-LNN03783/2021	2021-06-28	South America	Brazil	Unidade de apoio ao diagnostico da COVID - UNADIG	Bioinformatics Laboratory / LNCC	Luiz G P de Almeida et al
EPI_ISL_3072223	Brazil/RJ-LNN03784/2021	2021-06-28	South America	Brazil	Unidade de apoio ao diagnostico da COVID - UNADIG	Bioinformatics Laboratory / LNCC	Luiz G P de Almeida et al
EPI_ISL_3072224	Brazil/RJ-LNN03785/2021	2021-06-28	South America	Brazil	Unidade de apoio ao diagnostico da COVID - UNADIG	Bioinformatics Laboratory / LNCC	Luiz G P de Almeida et al
EPI_ISL_3072225	Brazil/RJ-LNN03786/2021	2021-06-28	South America	Brazil	Unidade de apoio ao diagnostico da COVID - UNADIG	Bioinformatics Laboratory / LNCC	Luiz G P de Almeida et al
EPI_ISL_3072226	Brazil/RJ-LNN03787/2021	2021-06-29	South America	Brazil	Unidade de apoio ao diagnostico da COVID - UNADIG	Bioinformatics Laboratory / LNCC	Luiz G P de Almeida et al
EPI_ISL_3072227	Brazil/RJ-LNN03788/2021	2021-06-29	South America	Brazil	Unidade de apoio ao diagnostico da COVID - UNADIG	Bioinformatics Laboratory / LNCC	Luiz G P de Almeida et al
EPI_ISL_3072229	Brazil/RJ-LNN03804/2021	2021-06-28	South America	Brazil	Unidade de apoio ao diagnostico da COVID - UNADIG	Bioinformatics Laboratory / LNCC	Luiz G P de Almeida et al
EPI_ISL_3072230	Brazil/RJ-LNN03805/2021	2021-06-28	South America	Brazil	Unidade de apoio ao diagnostico da COVID - UNADIG	Bioinformatics Laboratory / LNCC	Luiz G P de Almeida et al
EPI_ISL_3072231	Brazil/RJ-LNN03806/2021	2021-06-27	South America	Brazil	Unidade de apoio ao diagnostico da COVID - UNADIG	Bioinformatics Laboratory / LNCC	Luiz G P de Almeida et al
EPI_ISL_3072232	Brazil/RJ-LNN03807/2021	2021-06-29	South America	Brazil	Unidade de apoio ao diagnostico da COVID - UNADIG	Bioinformatics Laboratory / LNCC	Luiz G P de Almeida et al
EPI_ISL_3072233	Brazil/RJ-LNN03808/2021	2021-06-28	South America	Brazil	Unidade de apoio ao diagnostico da COVID - UNADIG	Bioinformatics Laboratory / LNCC	Luiz G P de Almeida et al
EPI_ISL_3072234	Brazil/RJ-LNN03809/2021	2021-06-28	South America	Brazil	Unidade de apoio ao diagnostico da COVID - UNADIG	Bioinformatics Laboratory / LNCC	Luiz G P de Almeida et al
EPI_ISL_3072235	Brazil/RJ-LNN03810/2021	2021-06-28	South America	Brazil	Unidade de apoio ao diagnostico da COVID - UNADIG	Bioinformatics Laboratory / LNCC	Luiz G P de Almeida et al
EPI_ISL_3072236	Brazil/RJ-LNN03811/2021	2021-06-28	South America	Brazil	Unidade de apoio ao diagnostico da COVID - UNADIG	Bioinformatics Laboratory / LNCC	Luiz G P de Almeida et al
EPI_ISL_3072237	Brazil/RJ-LNN03812/2021	2021-06-28	South America	Brazil	Unidade de apoio ao diagnostico da COVID - UNADIG	Bioinformatics Laboratory / LNCC	Luiz G P de Almeida et al
EPI_ISL_3072238	Brazil/RJ-LNN03813/2021	2021-06-28	South America	Brazil	Unidade de apoio ao diagnostico da COVID - UNADIG	Bioinformatics Laboratory / LNCC	Luiz G P de Almeida et al
EPI_ISL_3072239	Brazil/RJ-LNN03814/2021	2021-06-28	South America	Brazil	Unidade de apoio ao diagnostico da COVID - UNADIG	Bioinformatics Laboratory / LNCC	Luiz G P de Almeida et al
EPI_ISL_3072240	Brazil/RJ-LNN03815/2021	2021-06-28	South America	Brazil	Unidade de apoio ao diagnostico da COVID - UNADIG	Bioinformatics Laboratory / LNCC	Luiz G P de Almeida et al
EPI_ISL_3072241	Brazil/RJ-LNN03816/2021	2021-06-28	South America	Brazil	Unidade de apoio ao diagnostico da COVID - UNADIG	Bioinformatics Laboratory / LNCC	Luiz G P de Almeida et al
EPI_ISL_3072243	Brazil/RJ-LNN03818/2021	2021-06-28	South America	Brazil	Unidade de apoio ao diagnostico da COVID - UNADIG	Bioinformatics Laboratory / LNCC	Luiz G P de Almeida et al
EPI_ISL_3072244	Brazil/RJ-LNN03819/2021	2021-06-28	South America	Brazil	Unidade de apoio ao diagnostico da COVID - UNADIG	Bioinformatics Laboratory / LNCC	Luiz G P de Almeida et al
EPI_ISL_3072245	Brazil/RJ-LNN03820/2021	2021-06-28	South America	Brazil	Unidade de apoio ao diagnostico da COVID - UNADIG	Bioinformatics Laboratory / LNCC	Luiz G P de Almeida et al
EPI_ISL_3072246	Brazil/RJ-LNN03821/2021	2021-06-28	South America	Brazil	Unidade de apoio ao diagnostico da COVID - UNADIG	Bioinformatics Laboratory / LNCC	Luiz G P de Almeida et al
EPI_ISL_3072247	Brazil/RJ-LNN03822/2021	2021-06-28	South America	Brazil	Unidade de apoio ao diagnostico da COVID - UNADIG	Bioinformatics Laboratory / LNCC	Luiz G P de Almeida et al
EPI_ISL_3072248	Brazil/RJ-LNN03823/2021	2021-06-28	South America	Brazil	Unidade de apoio ao diagnostico da COVID - UNADIG	Bioinformatics Laboratory / LNCC	Luiz G P de Almeida et al
EPI_ISL_3072249	Brazil/RJ-LNN03824/2021	2021-06-30	South America	Brazil	Unidade de apoio ao diagnostico da COVID - UNADIG	Bioinformatics Laboratory / LNCC	Luiz G P de Almeida et al
EPI_ISL_3072251	Brazil/RJ-LNN03826/2021	2021-06-30	South America	Brazil	Unidade de apoio ao diagnostico da COVID - UNADIG	Bioinformatics Laboratory / LNCC	Luiz G P de Almeida et al
EPI_ISL_3072252	Brazil/RJ-LNN03827/2021	2021-06-30	South America	Brazil	Unidade de apoio ao diagnostico da COVID - UNADIG	Bioinformatics Laboratory / LNCC	Luiz G P de Almeida et al
EPI_ISL_3072253	Brazil/RJ-LNN03828/2021	2021-06-30	South America	Brazil	Unidade de apoio ao diagnostico da COVID - UNADIG	Bioinformatics Laboratory / LNCC	Luiz G P de Almeida et al
EPI_ISL_3014430	Brazil/RJ-LNN03829/2021	2021-06-30	South America	Brazil	Unidade de apoio ao diagnostico da COVID - UNADIG	Bioinformatics Laboratory / LNCC	Luiz G P de Almeida et al
EPI_ISL_3072254	Brazil/RJ-LNN03830/2021	2021-06-30	South America	Brazil	Unidade de apoio ao diagnostico da COVID - UNADIG	Bioinformatics Laboratory / LNCC	Luiz G P de Almeida et al
EPI_ISL_3072256	Brazil/RJ-LNN03835/2021	2021-06-27	South America	Brazil	Unidade de apoio ao diagnostico da COVID - UNADIG	Bioinformatics Laboratory / LNCC	Luiz G P de Almeida et al
EPI_ISL_3072257	Brazil/RJ-LNN03836/2021	2021-06-26	South America	Brazil	Unidade de apoio ao diagnostico da COVID - UNADIG	Bioinformatics Laboratory / LNCC	Luiz G P de Almeida et al
EPI_ISL_3072258	Brazil/RJ-LNN03837/2021	2021-06-27	South America	Brazil	Unidade de apoio ao diagnostico da COVID - UNADIG	Bioinformatics Laboratory / LNCC	Luiz G P de Almeida et al
EPI_ISL_3072259	Brazil/RJ-LNN03838/2021	2021-06-26	South America	Brazil	Unidade de apoio ao diagnostico da COVID - UNADIG	Bioinformatics Laboratory / LNCC	Luiz G P de Almeida et al
EPI_ISL_3072260	Brazil/RJ-LNN03839/2021	2021-06-27	South America	Brazil	Unidade de apoio ao diagnostico da COVID - UNADIG	Bioinformatics Laboratory / LNCC	Luiz G P de Almeida et al
EPI_ISL_3072261	Brazil/RJ-LNN03840/2021	2021-06-24	South America	Brazil	Unidade de apoio ao diagnostico da COVID - UNADIG	Bioinformatics Laboratory / LNCC	Luiz G P de Almeida et al
EPI_ISL_3072263	Brazil/RJ-LNN03842/2021	2021-06-27	South America	Brazil	Unidade de apoio ao diagnostico da COVID - UNADIG	Bioinformatics Laboratory / LNCC	Luiz G P de Almeida et al
EPI_ISL_3072265	Brazil/RJ-LNN03864/2021	2021-06-28	South America	Brazil	Unidade de apoio ao diagnostico da COVID - UNADIG	Bioinformatics Laboratory / LNCC	Luiz G P de Almeida et al
EPI_ISL_3072266	Brazil/RJ-LNN03865/2021	2021-06-28	South America	Brazil	Unidade de apoio ao diagnostico da COVID - UNADIG	Bioinformatics Laboratory / LNCC	Luiz G P de Almeida et al
EPI_ISL_3072267	Brazil/RJ-LNN03866/2021	2021-06-28	South America	Brazil	Unidade de apoio ao diagnostico da COVID - UNADIG	Bioinformatics Laboratory / LNCC	Luiz G P de Almeida et al
EPI_ISL_3072268	Brazil/RJ-LNN03867/2021	2021-07-01	South America	Brazil	Unidade de apoio ao diagnostico da COVID - UNADIG	Bioinformatics Laboratory / LNCC	Luiz G P de Almeida et al
EPI_ISL_3072269	Brazil/RJ-LNN03868/2021	2021-06-29	South America	Brazil	Unidade de apoio ao diagnostico da COVID - UNADIG	Bioinformatics Laboratory / LNCC	Luiz G P de Almeida et al
EPI_ISL_3072270	Brazil/RJ-LNN03869/2021	2021-06-29	South America	Brazil	Unidade de apoio ao diagnostico da COVID - UNADIG	Bioinformatics Laboratory / LNCC	Luiz G P de Almeida et al
EPI_ISL_3072271	Brazil/RJ-LNN03870/2021	2021-07-02	South America	Brazil	Unidade de apoio ao diagnostico da COVID - UNADIG	Bioinformatics Laboratory / LNCC	Luiz G P de Almeida et al
EPI_ISL_3072272	Brazil/RJ-LNN03871/2021	2021-06-29	South America	Brazil	Unidade de apoio ao diagnostico da COVID - UNADIG	Bioinformatics Laboratory / LNCC	Luiz G P de Almeida et al
EPI_ISL_3072276	Brazil/RJ-LNN03876/2021	2021-06-28	South America	Brazil	Unidade de apoio ao diagnostico da COVID - UNADIG	Bioinformatics Laboratory / LNCC	Luiz G P de Almeida et al
EPI_ISL_3072281	Brazil/RJ-LNN03881/2021	2021-06-28	South America	Brazil	Unidade de apoio ao diagnostico da COVID - UNADIG	Bioinformatics Laboratory / LNCC	Luiz G P de Almeida et al
EPI_ISL_3072283	Brazil/RJ-LNN03883/2021	2021-06-28	South America	Brazil	Unidade de apoio ao diagnostico da COVID - UNADIG	Bioinformatics Laboratory / LNCC	Luiz G P de Almeida et al
EPI_ISL_3072285	Brazil/RJ-LNN03885/2021	2021-06-28	South America	Brazil	Unidade de apoio ao diagnostico da COVID - UNADIG	Bioinformatics Laboratory / LNCC	Luiz G P de Almeida et al
EPI_ISL_3072286	Brazil/RJ-LNN03886/2021	2021-06-28	South America	Brazil	Unidade de apoio ao diagnostico da COVID - UNADIG	Bioinformatics Laboratory / LNCC	Luiz G P de Almeida et al
EPI_ISL_3072288	Brazil/RJ-LNN03888/2021	2021-06-28	South America	Brazil	Unidade de apoio ao diagnostico da COVID - UNADIG	Bioinformatics Laboratory / LNCC	Luiz G P de Almeida et al
EPI_ISL_3072290	Brazil/RJ-LNN03890/2021	2021-06-28	South America	Brazil	Unidade de apoio ao diagnostico da COVID - UNADIG	Bioinformatics Laboratory / LNCC	Luiz G P de Almeida et al
EPI_ISL_3072294	Brazil/RJ-LNN03894/2021	2021-06-28	South America	Brazil	Unidade de apoio ao diagnostico da COVID - UNADIG	Bioinformatics Laboratory / LNCC	Luiz G P de Almeida et al
EPI_ISL_3072295	Brazil/RJ-LNN03895/2021	2021-06-28	South America	Brazil	Unidade de apoio ao diagnostico da COVID - UNADIG	Bioinformatics Laboratory / LNCC	Luiz G P de Almeida et al
EPI_ISL_3072297	Brazil/RJ-LNN03897/2021	2021-06-28	South America	Brazil	Unidade de apoio ao diagnostico da COVID - UNADIG	Bioinformatics Laboratory / LNCC	Luiz G P de Almeida et al
EPI_ISL_3072298	Brazil/RJ-LNN03898/2021	2021-06-28	South America	Brazil	Unidade de apoio ao diagnostico da COVID - UNADIG	Bioinformatics Laboratory / LNCC	Luiz G P de Almeida et al
EPI_ISL_3072299	Brazil/RJ-LNN03899/2021	2021-06-28	South America	Brazil	Unidade de apoio ao diagnostico da COVID - UNADIG	Bioinformatics Laboratory / LNCC	Luiz G P de Almeida et al
EPI_ISL_3072300	Brazil/RJ-LNN03900/2021	2021-06-28	South America	Brazil	Unidade de apoio ao diagnostico da COVID - UNADIG	Bioinformatics Laboratory / LNCC	Luiz G P de Almeida et al
EPI_ISL_3072302	Brazil/RJ-LNN03902/2021	2021-06-28	South America	Brazil	Unidade de apoio ao diagnostico da COVID - UNADIG	Bioinformatics Laboratory / LNCC	Luiz G P de Almeida et al
EPI_ISL_3072305	Brazil/RJ-LNN03913/2021	2021-06-28	South America	Brazil	Unidade de apoio ao diagnostico da COVID - UNADIG	Bioinformatics Laboratory / LNCC	Luiz G P de Almeida et al
EPI_ISL_3072306	Brazil/RJ-LNN03914/2021	2021-06-28	South America	Brazil	Unidade de apoio ao diagnostico da COVID - UNADIG	Bioinformatics Laboratory / LNCC	Luiz G P de Almeida et al
EPI_ISL_3072308	Brazil/RJ-LNN03916/2021	2021-06-28	South America	Brazil	Unidade de apoio ao diagnostico da COVID - UNADIG	Bioinformatics Laboratory / LNCC	Luiz G P de Almeida et al
EPI_ISL_3072311	Brazil/RJ-LNN03919/2021	2021-06-28	South America	Brazil	Unidade de apoio ao diagnostico da COVID - UNADIG	Bioinformatics Laboratory / LNCC	Luiz G P de Almeida et al
EPI_ISL_3072312	Brazil/RJ-LNN03921/2021	2021-06-28	South America	Brazil	Unidade de apoio ao diagnostico da COVID - UNADIG	Bioinformatics Laboratory / LNCC	Luiz G P de Almeida et al
EPI_ISL_3072313	Brazil/RJ-LNN03922/2021	2021-06-28	South America	Brazil	Unidade de apoio ao diagnostico da COVID - UNADIG	Bioinformatics Laboratory / LNCC	Luiz G P de Almeida et al
EPI_ISL_3072314	Brazil/RJ-LNN03924/2021	2021-06-28	South America	Brazil	Unidade de apoio ao diagnostico da COVID - UNADIG	Bioinformatics Laboratory / LNCC	Luiz G P de Almeida et al
EPI_ISL_3072316	Brazil/RJ-LNN03927/2021	2021-06-28	South America	Brazil	Unidade de apoio ao diagnostico da COVID - UNADIG	Bioinformatics Laboratory / LNCC	Luiz G P de Almeida et al
EPI_ISL_3072317	Brazil/RJ-LNN03928/2021	2021-06-28	South America	Brazil	Unidade de apoio ao diagnostico da COVID - UNADIG	Bioinformatics Laboratory / LNCC	Luiz G P de Almeida et al
EPI_ISL_3072318	Brazil/RJ-LNN03929/2021	2021-06-28	South America	Brazil	Unidade de apoio ao diagnostico da COVID - UNADIG	Bioinformatics Laboratory / LNCC	Luiz G P de Almeida et al
EPI_ISL_3072319	Brazil/RJ-LNN03945/2021	2021-06-27	South America	Brazil	Unidade de apoio ao diagnostico da COVID - UNADIG	Bioinformatics Laboratory / LNCC	Luiz G P de Almeida et al
EPI_ISL_3072320	Brazil/RJ-LNN03946/2021	2021-06-27	South America	Brazil	Unidade de apoio ao diagnostico da COVID - UNADIG	Bioinformatics Laboratory / LNCC	Luiz G P de Almeida et al
EPI_ISL_3072321	Brazil/RJ-LNN03947/2021	2021-06-27	South America	Brazil	Unidade de apoio ao diagnostico da COVID - UNADIG	Bioinformatics Laboratory / LNCC	Luiz G P de Almeida et al
EPI_ISL_3072322	Brazil/RJ-LNN03948/2021	2021-06-27	South America	Brazil	Unidade de apoio ao diagnostico da COVID - UNADIG	Bioinformatics Laboratory / LNCC	Luiz G P de Almeida et al
EPI_ISL_3072324	Brazil/RJ-LNN03950/2021	2021-06-27	South America	Brazil	Unidade de apoio ao diagnostico da COVID - UNADIG	Bioinformatics Laboratory / LNCC	Luiz G P de Almeida et al
EPI_ISL_3072325	Brazil/RJ-LNN03951/2021	2021-06-27	South America	Brazil	Unidade de apoio ao diagnostico da COVID - UNADIG	Bioinformatics Laboratory / LNCC	Luiz G P de Almeida et al
EPI_ISL_3072326	Brazil/RJ-LNN03952/2021	2021-06-27	South America	Brazil	Unidade de apoio ao diagnostico da COVID - UNADIG	Bioinformatics Laboratory / LNCC	Luiz G P de Almeida et al
EPI_ISL_3072327	Brazil/RJ-LNN03953/2021	2021-06-30	South America	Brazil	Unidade de apoio ao diagnostico da COVID - UNADIG	Bioinformatics Laboratory / LNCC	Luiz G P de Almeida et al
EPI_ISL_3072329	Brazil/RJ-LNN03954/2021	2021-06-29	South America	Brazil	Unidade de apoio ao diagnostico da COVID - UNADIG	Bioinformatics Laboratory / LNCC	Luiz G P de Almeida et al
EPI_ISL_3072331	Brazil/RJ-LNN03955/2021	2021-06-29	South America	Brazil	Unidade de apoio ao diagnostico da COVID - UNADIG	Bioinformatics Laboratory / LNCC	Luiz G P de Almeida et al
EPI_ISL_3072333	Brazil/RJ-LNN03956/2021	2021-06-30	South America	Brazil	Unidade de apoio ao diagnostico da COVID - UNADIG	Bioinformatics Laboratory / LNCC	Luiz G P de Almeida et al
EPI_ISL_3072335	Brazil/RJ-LNN03957/2021	2021-06-29	South America	Brazil	Unidade de apoio ao diagnostico da COVID - UNADIG	Bioinformatics Laboratory / LNCC	Luiz G P de Almeida et al
EPI_ISL_3072337	Brazil/RJ-LNN03958/2021	2021-06-30	South America	Brazil	Unidade de apoio ao diagnostico da COVID - UNADIG	Bioinformatics Laboratory / LNCC	Luiz G P de Almeida et al
EPI_ISL_3072339	Brazil/RJ-LNN03959/2021	2021-06-29	South America	Brazil	Unidade de apoio ao diagnostico da COVID - UNADIG	Bioinformatics Laboratory / LNCC	Luiz G P de Almeida et al
EPI_ISL_3072341	Brazil/RJ-LNN03960/2021	2021-06-29	South America	Brazil	Unidade de apoio ao diagnostico da COVID - UNADIG	Bioinformatics Laboratory / LNCC	Luiz G P de Almeida et al
EPI_ISL_3014434	Brazil/RJ-LNN03961/2021	2021-06-29	South America	Brazil	Unidade de apoio ao diagnostico da COVID - UNADIG	Bioinformatics Laboratory / LNCC	Luiz G P de Almeida et al
EPI_ISL_3072343	Brazil/RJ-LNN03962/2021	2021-06-29	South America	Brazil	Unidade de apoio ao diagnostico da COVID - UNADIG	Bioinformatics Laboratory / LNCC	Luiz G P de Almeida et al
EPI_ISL_3072345	Brazil/RJ-LNN03963/2021	2021-06-29	South America	Brazil	Unidade de apoio ao diagnostico da COVID - UNADIG	Bioinformatics Laboratory / LNCC	Luiz G P de Almeida et al
EPI_ISL_3072347	Brazil/RJ-LNN03964/2021	2021-06-30	South America	Brazil	Unidade de apoio ao diagnostico da COVID - UNADIG	Bioinformatics Laboratory / LNCC	Luiz G P de Almeida et al
EPI_ISL_3072349	Brazil/RJ-LNN03965/2021	2021-06-30	South America	Brazil	Unidade de apoio ao diagnostico da COVID - UNADIG	Bioinformatics Laboratory / LNCC	Luiz G P de Almeida et al
EPI_ISL_3072351	Brazil/RJ-LNN03971/2021	2021-06-28	South America	Brazil	Unidade de apoio ao diagnostico da COVID - UNADIG	Bioinformatics Laboratory / LNCC	Luiz G P de Almeida et al
EPI_ISL_3014435	Brazil/RJ-LNN03973/2021	2021-06-27	South America	Brazil	Unidade de apoio ao diagnostico da COVID - UNADIG	Bioinformatics Laboratory / LNCC	Luiz G P de Almeida et al
EPI_ISL_3072355	Brazil/RJ-LNN03974/2021	2021-06-27	South America	Brazil	Unidade de apoio ao diagnostico da COVID - UNADIG	Bioinformatics Laboratory / LNCC	Luiz G P de Almeida et al
EPI_ISL_3072366	Brazil/RJ-LNN03977/2021	2021-06-27	South America	Brazil	Unidade de apoio ao diagnostico da COVID - UNADIG	Bioinformatics Laboratory / LNCC	Luiz G P de Almeida et al
EPI_ISL_3072370	Brazil/RJ-LNN03978/2021	2021-06-28	South America	Brazil	Unidade de apoio ao diagnostico da COVID - UNADIG	Bioinformatics Laboratory / LNCC	Luiz G P de Almeida et al
EPI_ISL_3072374	Brazil/RJ-LNN03979/2021	2021-06-28	South America	Brazil	Unidade de apoio ao diagnostico da COVID - UNADIG	Bioinformatics Laboratory / LNCC	Luiz G P de Almeida et al
EPI_ISL_3014436	Brazil/RJ-LNN03980/2021	2021-06-28	South America	Brazil	Unidade de apoio ao diagnostico da COVID - UNADIG	Bioinformatics Laboratory / LNCC	Luiz G P de Almeida et al
EPI_ISL_3072378	Brazil/RJ-LNN03981/2021	2021-06-28	South America	Brazil	Unidade de apoio ao diagnostico da COVID - UNADIG	Bioinformatics Laboratory / LNCC	Luiz G P de Almeida et al
EPI_ISL_3072381	Brazil/RJ-LNN03982/2021	2021-06-29	South America	Brazil	Unidade de apoio ao diagnostico da COVID - UNADIG	Bioinformatics Laboratory / LNCC	Luiz G P de Almeida et al
EPI_ISL_3072394	Brazil/RJ-LNN03983/2021	2021-06-28	South America	Brazil	Unidade de apoio ao diagnostico da COVID - UNADIG	Bioinformatics Laboratory / LNCC	Luiz G P de Almeida et al
EPI_ISL_3072396	Brazil/RJ-LNN03984/2021	2021-06-28	South America	Brazil	Unidade de apoio ao diagnostico da COVID - UNADIG	Bioinformatics Laboratory / LNCC	Luiz G P de Almeida et al
EPI_ISL_3014437	Brazil/RJ-LNN03985/2021	2021-06-28	South America	Brazil	Unidade de apoio ao diagnostico da COVID - UNADIG	Bioinformatics Laboratory / LNCC	Luiz G P de Almeida et al
EPI_ISL_3014438	Brazil/RJ-LNN03986/2021	2021-06-29	South America	Brazil	Unidade de apoio ao diagnostico da COVID - UNADIG	Bioinformatics Laboratory / LNCC	Luiz G P de Almeida et al
EPI_ISL_3072401	Brazil/RJ-LNN03988/2021	2021-05-30	South America	Brazil	Unidade de apoio ao diagnostico da COVID - UNADIG	Bioinformatics Laboratory / LNCC	Luiz G P de Almeida et al
EPI_ISL_3014439	Brazil/RJ-LNN03989/2021	2021-06-30	South America	Brazil	Unidade de apoio ao diagnostico da COVID - UNADIG	Bioinformatics Laboratory / LNCC	Luiz G P de Almeida et al
EPI_ISL_3072403	Brazil/RJ-LNN03990/2021	2021-06-29	South America	Brazil	Unidade de apoio ao diagnostico da COVID - UNADIG	Bioinformatics Laboratory / LNCC	Luiz G P de Almeida et al
EPI_ISL_3072407	Brazil/RJ-LNN03992/2021	2021-06-29	South America	Brazil	Unidade de apoio ao diagnostico da COVID - UNADIG	Bioinformatics Laboratory / LNCC	Luiz G P de Almeida et al
EPI_ISL_3072409	Brazil/RJ-LNN03993/2021	2021-06-28	South America	Brazil	Unidade de apoio ao diagnostico da COVID - UNADIG	Bioinformatics Laboratory / LNCC	Luiz G P de Almeida et al
EPI_ISL_3072411	Brazil/RJ-LNN03994/2021	2021-06-28	South America	Brazil	Unidade de apoio ao diagnostico da COVID - UNADIG	Bioinformatics Laboratory / LNCC	Luiz G P de Almeida et al
EPI_ISL_3072413	Brazil/RJ-LNN03995/2021	2021-06-29	South America	Brazil	Unidade de apoio ao diagnostico da COVID - UNADIG	Bioinformatics Laboratory / LNCC	Luiz G P de Almeida et al
EPI_ISL_3014440	Brazil/RJ-LNN03996/2021	2021-06-28	South America	Brazil	Unidade de apoio ao diagnostico da COVID - UNADIG	Bioinformatics Laboratory / LNCC	Luiz G P de Almeida et al
EPI_ISL_3072415	Brazil/RJ-LNN03997/2021	2021-06-28	South America	Brazil	Unidade de apoio ao diagnostico da COVID - UNADIG	Bioinformatics Laboratory / LNCC	Luiz G P de Almeida et al
EPI_ISL_3014441	Brazil/RJ-LNN03999/2021	2021-06-29	South America	Brazil	Unidade de apoio ao diagnostico da COVID - UNADIG	Bioinformatics Laboratory / LNCC	Luiz G P de Almeida et al
EPI_ISL_3072423	Brazil/RJ-LNN04003/2021	2021-06-25	South America	Brazil	Unidade de apoio ao diagnostico da COVID - UNADIG	Bioinformatics Laboratory / LNCC	Luiz G P de Almeida et al
EPI_ISL_3014443	Brazil/RJ-LNN04006/2021	2021-06-29	South America	Brazil	Unidade de apoio ao diagnostico da COVID - UNADIG	Bioinformatics Laboratory / LNCC	Luiz G P de Almeida et al
EPI_ISL_3072425	Brazil/RJ-LNN04007/2021	2021-06-29	South America	Brazil	Unidade de apoio ao diagnostico da COVID - UNADIG	Bioinformatics Laboratory / LNCC	Luiz G P de Almeida et al
EPI_ISL_3014444	Brazil/RJ-LNN04009/2021	2021-06-29	South America	Brazil	Unidade de apoio ao diagnostico da COVID - UNADIG	Bioinformatics Laboratory / LNCC	Luiz G P de Almeida et al
EPI_ISL_3072430	Brazil/RJ-LNN04011/2021	2021-06-29	South America	Brazil	Unidade de apoio ao diagnostico da COVID - UNADIG	Bioinformatics Laboratory / LNCC	Luiz G P de Almeida et al
EPI_ISL_3072431	Brazil/RJ-LNN04012/2021	2021-06-29	South America	Brazil	Unidade de apoio ao diagnostico da COVID - UNADIG	Bioinformatics Laboratory / LNCC	Luiz G P de Almeida et al
EPI_ISL_3072434	Brazil/RJ-LNN04013/2021	2021-06-29	South America	Brazil	Unidade de apoio ao diagnostico da COVID - UNADIG	Bioinformatics Laboratory / LNCC	Luiz G P de Almeida et al
EPI_ISL_3072436	Brazil/RJ-LNN04014/2021	2021-06-28	South America	Brazil	Unidade de apoio ao diagnostico da COVID - UNADIG	Bioinformatics Laboratory / LNCC	Luiz G P de Almeida et al
EPI_ISL_3072438	Brazil/RJ-LNN04024/2021	2021-06-28	South America	Brazil	Unidade de apoio ao diagnostico da COVID - UNADIG	Bioinformatics Laboratory / LNCC	Luiz G P de Almeida et al
EPI_ISL_3072442	Brazil/RJ-LNN04027/2021	2021-06-28	South America	Brazil	Unidade de apoio ao diagnostico da COVID - UNADIG	Bioinformatics Laboratory / LNCC	Luiz G P de Almeida et al
EPI_ISL_3014446	Brazil/RJ-LNN04028/2021	2021-06-28	South America	Brazil	Unidade de apoio ao diagnostico da COVID - UNADIG	Bioinformatics Laboratory / LNCC	Luiz G P de Almeida et al
EPI_ISL_3072444	Brazil/RJ-LNN04029/2021	2021-06-28	South America	Brazil	Unidade de apoio ao diagnostico da COVID - UNADIG	Bioinformatics Laboratory / LNCC	Luiz G P de Almeida et al
EPI_ISL_3014447	Brazil/RJ-LNN04031/2021	2021-06-28	South America	Brazil	Unidade de apoio ao diagnostico da COVID - UNADIG	Bioinformatics Laboratory / LNCC	Luiz G P de Almeida et al
EPI_ISL_3072448	Brazil/RJ-LNN04033/2021	2021-06-28	South America	Brazil	Unidade de apoio ao diagnostico da COVID - UNADIG	Bioinformatics Laboratory / LNCC	Luiz G P de Almeida et al
EPI_ISL_3072450	Brazil/RJ-LNN04034/2021	2021-06-28	South America	Brazil	Unidade de apoio ao diagnostico da COVID - UNADIG	Bioinformatics Laboratory / LNCC	Luiz G P de Almeida et al
EPI_ISL_3072452	Brazil/RJ-LNN04035/2021	2021-06-28	South America	Brazil	Unidade de apoio ao diagnostico da COVID - UNADIG	Bioinformatics Laboratory / LNCC	Luiz G P de Almeida et al
EPI_ISL_3072454	Brazil/RJ-LNN04037/2021	2021-06-28	South America	Brazil	Unidade de apoio ao diagnostico da COVID - UNADIG	Bioinformatics Laboratory / LNCC	Luiz G P de Almeida et al
EPI_ISL_3072456	Brazil/RJ-LNN04038/2021	2021-06-28	South America	Brazil	Unidade de apoio ao diagnostico da COVID - UNADIG	Bioinformatics Laboratory / LNCC	Luiz G P de Almeida et al
EPI_ISL_3072458	Brazil/RJ-LNN04039/2021	2021-06-28	South America	Brazil	Unidade de apoio ao diagnostico da COVID - UNADIG	Bioinformatics Laboratory / LNCC	Luiz G P de Almeida et al
EPI_ISL_3072460	Brazil/RJ-LNN04040/2021	2021-06-28	South America	Brazil	Unidade de apoio ao diagnostico da COVID - UNADIG	Bioinformatics Laboratory / LNCC	Luiz G P de Almeida et al
EPI_ISL_3072462	Brazil/RJ-LNN04041/2021	2021-06-28	South America	Brazil	Unidade de apoio ao diagnostico da COVID - UNADIG	Bioinformatics Laboratory / LNCC	Luiz G P de Almeida et al
EPI_ISL_3072463	Brazil/RJ-LNN04042/2021	2021-06-28	South America	Brazil	Unidade de apoio ao diagnostico da COVID - UNADIG	Bioinformatics Laboratory / LNCC	Luiz G P de Almeida et al
EPI_ISL_3072465	Brazil/RJ-LNN04061/2021	2021-06-27	South America	Brazil	Unidade de apoio ao diagnostico da COVID - UNADIG	Bioinformatics Laboratory / LNCC	Luiz G P de Almeida et al
EPI_ISL_3014448	Brazil/RJ-LNN04062/2021	2021-06-27	South America	Brazil	Unidade de apoio ao diagnostico da COVID - UNADIG	Bioinformatics Laboratory / LNCC	Luiz G P de Almeida et al
EPI_ISL_3014449	Brazil/RJ-LNN04063/2021	2021-06-27	South America	Brazil	Unidade de apoio ao diagnostico da COVID - UNADIG	Bioinformatics Laboratory / LNCC	Luiz G P de Almeida et al
EPI_ISL_3072471	Brazil/RJ-LNN04066/2021	2021-06-29	South America	Brazil	Unidade de apoio ao diagnostico da COVID - UNADIG	Bioinformatics Laboratory / LNCC	Luiz G P de Almeida et al
EPI_ISL_3072473	Brazil/RJ-LNN04067/2021	2021-06-28	South America	Brazil	Unidade de apoio ao diagnostico da COVID - UNADIG	Bioinformatics Laboratory / LNCC	Luiz G P de Almeida et al
EPI_ISL_3072475	Brazil/RJ-LNN04068/2021	2021-06-28	South America	Brazil	Unidade de apoio ao diagnostico da COVID - UNADIG	Bioinformatics Laboratory / LNCC	Luiz G P de Almeida et al
EPI_ISL_3072483	Brazil/RJ-LNN04074/2021	2021-06-27	South America	Brazil	Unidade de apoio ao diagnostico da COVID - UNADIG	Bioinformatics Laboratory / LNCC	Luiz G P de Almeida et al
EPI_ISL_3072485	Brazil/RJ-LNN04075/2021	2021-06-30	South America	Brazil	Unidade de apoio ao diagnostico da COVID - UNADIG	Bioinformatics Laboratory / LNCC	Luiz G P de Almeida et al
EPI_ISL_3072487	Brazil/RJ-LNN04076/2021	2021-06-28	South America	Brazil	Unidade de apoio ao diagnostico da COVID - UNADIG	Bioinformatics Laboratory / LNCC	Luiz G P de Almeida et al
EPI_ISL_3072489	Brazil/RJ-LNN04077/2021	2021-06-28	South America	Brazil	Unidade de apoio ao diagnostico da COVID - UNADIG	Bioinformatics Laboratory / LNCC	Luiz G P de Almeida et al
EPI_ISL_3014452	Brazil/RJ-LNN04078/2021	2021-06-28	South America	Brazil	Unidade de apoio ao diagnostico da COVID - UNADIG	Bioinformatics Laboratory / LNCC	Luiz G P de Almeida et al
EPI_ISL_3072491	Brazil/RJ-LNN04079/2021	2021-06-28	South America	Brazil	Unidade de apoio ao diagnostico da COVID - UNADIG	Bioinformatics Laboratory / LNCC	Luiz G P de Almeida et al
EPI_ISL_3072495	Brazil/RJ-LNN04081/2021	2021-06-28	South America	Brazil	Unidade de apoio ao diagnostico da COVID - UNADIG	Bioinformatics Laboratory / LNCC	Luiz G P de Almeida et al
EPI_ISL_3072497	Brazil/RJ-LNN04082/2021	2021-06-28	South America	Brazil	Unidade de apoio ao diagnostico da COVID - UNADIG	Bioinformatics Laboratory / LNCC	Luiz G P de Almeida et al
EPI_ISL_3014453	Brazil/RJ-LNN04083/2021	2021-06-28	South America	Brazil	Unidade de apoio ao diagnostico da COVID - UNADIG	Bioinformatics Laboratory / LNCC	Luiz G P de Almeida et al
EPI_ISL_3072499	Brazil/RJ-LNN04084/2021	2021-06-28	South America	Brazil	Unidade de apoio ao diagnostico da COVID - UNADIG	Bioinformatics Laboratory / LNCC	Luiz G P de Almeida et al
EPI_ISL_3072501	Brazil/RJ-LNN04085/2021	2021-06-28	South America	Brazil	Unidade de apoio ao diagnostico da COVID - UNADIG	Bioinformatics Laboratory / LNCC	Luiz G P de Almeida et al
EPI_ISL_3072503	Brazil/RJ-LNN04086/2021	2021-06-28	South America	Brazil	Unidade de apoio ao diagnostico da COVID - UNADIG	Bioinformatics Laboratory / LNCC	Luiz G P de Almeida et al
EPI_ISL_3072507	Brazil/RJ-LNN04088/2021	2021-06-27	South America	Brazil	Unidade de apoio ao diagnostico da COVID - UNADIG	Bioinformatics Laboratory / LNCC	Luiz G P de Almeida et al
EPI_ISL_3072509	Brazil/RJ-LNN04089/2021	2021-06-27	South America	Brazil	Unidade de apoio ao diagnostico da COVID - UNADIG	Bioinformatics Laboratory / LNCC	Luiz G P de Almeida et al
EPI_ISL_3014454	Brazil/RJ-LNN04091/2021	2021-06-28	South America	Brazil	Unidade de apoio ao diagnostico da COVID - UNADIG	Bioinformatics Laboratory / LNCC	Luiz G P de Almeida et al
EPI_ISL_3072513	Brazil/RJ-LNN04092/2021	2021-06-28	South America	Brazil	Unidade de apoio ao diagnostico da COVID - UNADIG	Bioinformatics Laboratory / LNCC	Luiz G P de Almeida et al
EPI_ISL_3072517	Brazil/RJ-LNN04094/2021	2021-06-28	South America	Brazil	Unidade de apoio ao diagnostico da COVID - UNADIG	Bioinformatics Laboratory / LNCC	Luiz G P de Almeida et al
EPI_ISL_3072519	Brazil/RJ-LNN04095/2021	2021-06-28	South America	Brazil	Unidade de apoio ao diagnostico da COVID - UNADIG	Bioinformatics Laboratory / LNCC	Luiz G P de Almeida et al
EPI_ISL_3072521	Brazil/RJ-LNN04096/2021	2021-06-28	South America	Brazil	Unidade de apoio ao diagnostico da COVID - UNADIG	Bioinformatics Laboratory / LNCC	Luiz G P de Almeida et al
EPI_ISL_3072523	Brazil/RJ-LNN04097/2021	2021-06-28	South America	Brazil	Unidade de apoio ao diagnostico da COVID - UNADIG	Bioinformatics Laboratory / LNCC	Luiz G P de Almeida et al
EPI_ISL_3072525	Brazil/RJ-LNN04098/2021	2021-06-28	South America	Brazil	Unidade de apoio ao diagnostico da COVID - UNADIG	Bioinformatics Laboratory / LNCC	Luiz G P de Almeida et al
EPI_ISL_3072529	Brazil/RJ-LNN04101/2021	2021-06-28	South America	Brazil	Unidade de apoio ao diagnostico da COVID - UNADIG	Bioinformatics Laboratory / LNCC	Luiz G P de Almeida et al
EPI_ISL_3072531	Brazil/RJ-LNN04102/2021	2021-06-28	South America	Brazil	Unidade de apoio ao diagnostico da COVID - UNADIG	Bioinformatics Laboratory / LNCC	Luiz G P de Almeida et al
EPI_ISL_3072535	Brazil/RJ-LNN04104/2021	2021-06-27	South America	Brazil	Unidade de apoio ao diagnostico da COVID - UNADIG	Bioinformatics Laboratory / LNCC	Luiz G P de Almeida et al
EPI_ISL_3072536	Brazil/RJ-LNN04105/2021	2021-06-28	South America	Brazil	Unidade de apoio ao diagnostico da COVID - UNADIG	Bioinformatics Laboratory / LNCC	Luiz G P de Almeida et al
EPI_ISL_3014456	Brazil/RJ-LNN04107/2021	2021-06-30	South America	Brazil	Unidade de apoio ao diagnostico da COVID - UNADIG	Bioinformatics Laboratory / LNCC	Luiz G P de Almeida et al
EPI_ISL_3072541	Brazil/RJ-LNN04108/2021	2021-06-23	South America	Brazil	Unidade de apoio ao diagnostico da COVID - UNADIG	Bioinformatics Laboratory / LNCC	Luiz G P de Almeida et al
EPI_ISL_3072543	Brazil/RJ-LNN04109/2021	2021-06-27	South America	Brazil	Unidade de apoio ao diagnostico da COVID - UNADIG	Bioinformatics Laboratory / LNCC	Luiz G P de Almeida et al
EPI_ISL_3072547	Brazil/RJ-LNN04111/2021	2021-06-27	South America	Brazil	Unidade de apoio ao diagnostico da COVID - UNADIG	Bioinformatics Laboratory / LNCC	Luiz G P de Almeida et al
EPI_ISL_3072549	Brazil/RJ-LNN04112/2021	2021-06-27	South America	Brazil	Unidade de apoio ao diagnostico da COVID - UNADIG	Bioinformatics Laboratory / LNCC	Luiz G P de Almeida et al
EPI_ISL_3072551	Brazil/RJ-LNN04113/2021	2021-06-28	South America	Brazil	Unidade de apoio ao diagnostico da COVID - UNADIG	Bioinformatics Laboratory / LNCC	Luiz G P de Almeida et al
EPI_ISL_3072555	Brazil/RJ-LNN04115/2021	2021-06-27	South America	Brazil	Unidade de apoio ao diagnostico da COVID - UNADIG	Bioinformatics Laboratory / LNCC	Luiz G P de Almeida et al
EPI_ISL_3072557	Brazil/RJ-LNN04116/2021	2021-06-27	South America	Brazil	Unidade de apoio ao diagnostico da COVID - UNADIG	Bioinformatics Laboratory / LNCC	Luiz G P de Almeida et al
EPI_ISL_3072559	Brazil/RJ-LNN04117/2021	2021-06-27	South America	Brazil	Unidade de apoio ao diagnostico da COVID - UNADIG	Bioinformatics Laboratory / LNCC	Luiz G P de Almeida et al
EPI_ISL_3072561	Brazil/RJ-LNN04118/2021	2021-06-27	South America	Brazil	Unidade de apoio ao diagnostico da COVID - UNADIG	Bioinformatics Laboratory / LNCC	Luiz G P de Almeida et al
EPI_ISL_3072565	Brazil/RJ-LNN04120/2021	2021-06-27	South America	Brazil	Unidade de apoio ao diagnostico da COVID - UNADIG	Bioinformatics Laboratory / LNCC	Luiz G P de Almeida et al
EPI_ISL_3072571	Brazil/RJ-LNN04123/2021	2021-06-29	South America	Brazil	Unidade de apoio ao diagnostico da COVID - UNADIG	Bioinformatics Laboratory / LNCC	Luiz G P de Almeida et al
EPI_ISL_3072573	Brazil/RJ-LNN04124/2021	2021-06-30	South America	Brazil	Unidade de apoio ao diagnostico da COVID - UNADIG	Bioinformatics Laboratory / LNCC	Luiz G P de Almeida et al
EPI_ISL_3072575	Brazil/RJ-LNN04125/2021	2021-06-30	South America	Brazil	Unidade de apoio ao diagnostico da COVID - UNADIG	Bioinformatics Laboratory / LNCC	Luiz G P de Almeida et al
EPI_ISL_3072577	Brazil/RJ-LNN04126/2021	2021-06-28	South America	Brazil	Unidade de apoio ao diagnostico da COVID - UNADIG	Bioinformatics Laboratory / LNCC	Luiz G P de Almeida et al
EPI_ISL_3072581	Brazil/RJ-LNN04128/2021	2021-06-28	South America	Brazil	Unidade de apoio ao diagnostico da COVID - UNADIG	Bioinformatics Laboratory / LNCC	Luiz G P de Almeida et al
EPI_ISL_3072584	Brazil/RJ-LNN04129/2021	2021-06-28	South America	Brazil	Unidade de apoio ao diagnostico da COVID - UNADIG	Bioinformatics Laboratory / LNCC	Luiz G P de Almeida et al
EPI_ISL_3014457	Brazil/RJ-LNN04130/2021	2021-06-28	South America	Brazil	Unidade de apoio ao diagnostico da COVID - UNADIG	Bioinformatics Laboratory / LNCC	Luiz G P de Almeida et al
EPI_ISL_3072586	Brazil/RJ-LNN04131/2021	2021-06-28	South America	Brazil	Unidade de apoio ao diagnostico da COVID - UNADIG	Bioinformatics Laboratory / LNCC	Luiz G P de Almeida et al
EPI_ISL_3072588	Brazil/RJ-LNN04132/2021	2021-06-29	South America	Brazil	Unidade de apoio ao diagnostico da COVID - UNADIG	Bioinformatics Laboratory / LNCC	Luiz G P de Almeida et al
EPI_ISL_3014458	Brazil/RJ-LNN04133/2021	2021-06-29	South America	Brazil	Unidade de apoio ao diagnostico da COVID - UNADIG	Bioinformatics Laboratory / LNCC	Luiz G P de Almeida et al
EPI_ISL_3072592	Brazil/RJ-LNN04135/2021	2021-06-29	South America	Brazil	Unidade de apoio ao diagnostico da COVID - UNADIG	Bioinformatics Laboratory / LNCC	Luiz G P de Almeida et al
EPI_ISL_3072595	Brazil/RJ-LNN04136/2021	2021-06-29	South America	Brazil	Unidade de apoio ao diagnostico da COVID - UNADIG	Bioinformatics Laboratory / LNCC	Luiz G P de Almeida et al
EPI_ISL_3014459	Brazil/RJ-LNN04137/2021	2021-06-28	South America	Brazil	Unidade de apoio ao diagnostico da COVID - UNADIG	Bioinformatics Laboratory / LNCC	Luiz G P de Almeida et al
EPI_ISL_3014460	Brazil/RJ-LNN04138/2021	2021-06-28	South America	Brazil	Unidade de apoio ao diagnostico da COVID - UNADIG	Bioinformatics Laboratory / LNCC	Luiz G P de Almeida et al
EPI_ISL_3072597	Brazil/RJ-LNN04140/2021	2021-06-29	South America	Brazil	Unidade de apoio ao diagnostico da COVID - UNADIG	Bioinformatics Laboratory / LNCC	Luiz G P de Almeida et al
EPI_ISL_3072598	Brazil/RJ-LNN04143/2021	2021-06-29	South America	Brazil	Unidade de apoio ao diagnostico da COVID - UNADIG	Bioinformatics Laboratory / LNCC	Luiz G P de Almeida et al
EPI_ISL_3014463	Brazil/RJ-LNN04144/2021	2021-07-01	South America	Brazil	Unidade de apoio ao diagnostico da COVID - UNADIG	Bioinformatics Laboratory / LNCC	Luiz G P de Almeida et al
EPI_ISL_3014464	Brazil/RJ-LNN04145/2021	2021-07-01	South America	Brazil	Unidade de apoio ao diagnostico da COVID - UNADIG	Bioinformatics Laboratory / LNCC	Luiz G P de Almeida et al
EPI_ISL_3014465	Brazil/RJ-LNN04146/2021	2021-07-01	South America	Brazil	Unidade de apoio ao diagnostico da COVID - UNADIG	Bioinformatics Laboratory / LNCC	Luiz G P de Almeida et al
EPI_ISL_3072600	Brazil/RJ-LNN04147/2021	2021-07-02	South America	Brazil	Unidade de apoio ao diagnostico da COVID - UNADIG	Bioinformatics Laboratory / LNCC	Luiz G P de Almeida et al
EPI_ISL_3072603	Brazil/RJ-LNN04148/2021	2021-06-29	South America	Brazil	Unidade de apoio ao diagnostico da COVID - UNADIG	Bioinformatics Laboratory / LNCC	Luiz G P de Almeida et al
EPI_ISL_3072604	Brazil/RJ-LNN04149/2021	2021-06-30	South America	Brazil	Unidade de apoio ao diagnostico da COVID - UNADIG	Bioinformatics Laboratory / LNCC	Luiz G P de Almeida et al
EPI_ISL_3072606	Brazil/RJ-LNN04150/2021	2021-06-29	South America	Brazil	Unidade de apoio ao diagnostico da COVID - UNADIG	Bioinformatics Laboratory / LNCC	Luiz G P de Almeida et al
EPI_ISL_3072608	Brazil/RJ-LNN04151/2021	2021-06-29	South America	Brazil	Unidade de apoio ao diagnostico da COVID - UNADIG	Bioinformatics Laboratory / LNCC	Luiz G P de Almeida et al
EPI_ISL_3072610	Brazil/RJ-LNN04152/2021	2021-06-29	South America	Brazil	Unidade de apoio ao diagnostico da COVID - UNADIG	Bioinformatics Laboratory / LNCC	Luiz G P de Almeida et al
EPI_ISL_3072612	Brazil/RJ-LNN04153/2021	2021-06-29	South America	Brazil	Unidade de apoio ao diagnostico da COVID - UNADIG	Bioinformatics Laboratory / LNCC	Luiz G P de Almeida et al
EPI_ISL_3072614	Brazil/RJ-LNN04154/2021	2021-06-29	South America	Brazil	Unidade de apoio ao diagnostico da COVID - UNADIG	Bioinformatics Laboratory / LNCC	Luiz G P de Almeida et al
EPI_ISL_3014466	Brazil/RJ-LNN04155/2021	2021-06-30	South America	Brazil	Unidade de apoio ao diagnostico da COVID - UNADIG	Bioinformatics Laboratory / LNCC	Luiz G P de Almeida et al
EPI_ISL_3072616	Brazil/RJ-LNN04156/2021	2021-06-30	South America	Brazil	Unidade de apoio ao diagnostico da COVID - UNADIG	Bioinformatics Laboratory / LNCC	Luiz G P de Almeida et al
EPI_ISL_3072618	Brazil/RJ-LNN04157/2021	2021-06-30	South America	Brazil	Unidade de apoio ao diagnostico da COVID - UNADIG	Bioinformatics Laboratory / LNCC	Luiz G P de Almeida et al
EPI_ISL_3072620	Brazil/RJ-LNN04158/2021	2021-06-29	South America	Brazil	Unidade de apoio ao diagnostico da COVID - UNADIG	Bioinformatics Laboratory / LNCC	Luiz G P de Almeida et al
EPI_ISL_3072622	Brazil/RJ-LNN04160/2021	2021-06-29	South America	Brazil	Unidade de apoio ao diagnostico da COVID - UNADIG	Bioinformatics Laboratory / LNCC	Luiz G P de Almeida et al
EPI_ISL_3072624	Brazil/RJ-LNN04161/2021	2021-06-28	South America	Brazil	Unidade de apoio ao diagnostico da COVID - UNADIG	Bioinformatics Laboratory / LNCC	Luiz G P de Almeida et al
EPI_ISL_3072626	Brazil/RJ-LNN04163/2021	2021-06-28	South America	Brazil	Unidade de apoio ao diagnostico da COVID - UNADIG	Bioinformatics Laboratory / LNCC	Luiz G P de Almeida et al
EPI_ISL_3014468	Brazil/RJ-LNN04168/2021	2021-06-16	South America	Brazil	Unidade de apoio ao diagnostico da COVID - UNADIG	Bioinformatics Laboratory / LNCC	Luiz G P de Almeida et al
EPI_ISL_3014469	Brazil/RJ-LNN04170/2021	2021-06-11	South America	Brazil	Unidade de apoio ao diagnostico da COVID - UNADIG	Bioinformatics Laboratory / LNCC	Luiz G P de Almeida et al
EPI_ISL_3014470	Brazil/RJ-LNN04171/2021	2021-06-17	South America	Brazil	Unidade de apoio ao diagnostico da COVID - UNADIG	Bioinformatics Laboratory / LNCC	Luiz G P de Almeida et al
EPI_ISL_3245350	Brazil/RJ-LNN04172/2021	2021-07-13	South America	Brazil	Unidade de apoio ao diagnostico da COVID - UNADIG	Bioinformatics Laboratory / LNCC	Luiz G P de Almeida et al
EPI_ISL_3245351	Brazil/RJ-LNN04173/2021	2021-07-13	South America	Brazil	Unidade de apoio ao diagnostico da COVID - UNADIG	Bioinformatics Laboratory / LNCC	Luiz G P de Almeida et al
EPI_ISL_3245352	Brazil/RJ-LNN04174/2021	2021-07-13	South America	Brazil	Unidade de apoio ao diagnostico da COVID - UNADIG	Bioinformatics Laboratory / LNCC	Luiz G P de Almeida et al
EPI_ISL_3245353	Brazil/RJ-LNN04175/2021	2021-07-13	South America	Brazil	Unidade de apoio ao diagnostico da COVID - UNADIG	Bioinformatics Laboratory / LNCC	Luiz G P de Almeida et al
EPI_ISL_3245354	Brazil/RJ-LNN04176/2021	2021-07-13	South America	Brazil	Unidade de apoio ao diagnostico da COVID - UNADIG	Bioinformatics Laboratory / LNCC	Luiz G P de Almeida et al
EPI_ISL_3245355	Brazil/RJ-LNN04178/2021	2021-07-15	South America	Brazil	Unidade de apoio ao diagnostico da COVID - UNADIG	Bioinformatics Laboratory / LNCC	Luiz G P de Almeida et al
EPI_ISL_3245356	Brazil/RJ-LNN04179/2021	2021-07-14	South America	Brazil	Unidade de apoio ao diagnostico da COVID - UNADIG	Bioinformatics Laboratory / LNCC	Luiz G P de Almeida et al
EPI_ISL_3245357	Brazil/RJ-LNN04180/2021	2021-07-14	South America	Brazil	Unidade de apoio ao diagnostico da COVID - UNADIG	Bioinformatics Laboratory / LNCC	Luiz G P de Almeida et al
EPI_ISL_3245358	Brazil/RJ-LNN04181/2021	2021-07-14	South America	Brazil	Unidade de apoio ao diagnostico da COVID - UNADIG	Bioinformatics Laboratory / LNCC	Luiz G P de Almeida et al
EPI_ISL_3245359	Brazil/RJ-LNN04182/2021	2021-07-14	South America	Brazil	Unidade de apoio ao diagnostico da COVID - UNADIG	Bioinformatics Laboratory / LNCC	Luiz G P de Almeida et al
EPI_ISL_3245360	Brazil/RJ-LNN04184/2021	2021-07-12	South America	Brazil	Unidade de apoio ao diagnostico da COVID - UNADIG	Bioinformatics Laboratory / LNCC	Luiz G P de Almeida et al
EPI_ISL_3245361	Brazil/RJ-LNN04185/2021	2021-07-12	South America	Brazil	Unidade de apoio ao diagnostico da COVID - UNADIG	Bioinformatics Laboratory / LNCC	Luiz G P de Almeida et al
EPI_ISL_3245362	Brazil/RJ-LNN04186/2021	2021-07-09	South America	Brazil	Unidade de apoio ao diagnostico da COVID - UNADIG	Bioinformatics Laboratory / LNCC	Luiz G P de Almeida et al
EPI_ISL_3245363	Brazil/RJ-LNN04187/2021	2021-07-12	South America	Brazil	Unidade de apoio ao diagnostico da COVID - UNADIG	Bioinformatics Laboratory / LNCC	Luiz G P de Almeida et al
EPI_ISL_3245364	Brazil/RJ-LNN04190/2021	2021-07-11	South America	Brazil	Unidade de apoio ao diagnostico da COVID - UNADIG	Bioinformatics Laboratory / LNCC	Luiz G P de Almeida et al
EPI_ISL_3245365	Brazil/RJ-LNN04192/2021	2021-07-09	South America	Brazil	Unidade de apoio ao diagnostico da COVID - UNADIG	Bioinformatics Laboratory / LNCC	Luiz G P de Almeida et al
EPI_ISL_3245366	Brazil/RJ-LNN04194/2021	2021-07-09	South America	Brazil	Unidade de apoio ao diagnostico da COVID - UNADIG	Bioinformatics Laboratory / LNCC	Luiz G P de Almeida et al
EPI_ISL_3245367	Brazil/RJ-LNN04195/2021	2021-07-11	South America	Brazil	Unidade de apoio ao diagnostico da COVID - UNADIG	Bioinformatics Laboratory / LNCC	Luiz G P de Almeida et al
EPI_ISL_3245368	Brazil/RJ-LNN04197/2021	2021-07-11	South America	Brazil	Unidade de apoio ao diagnostico da COVID - UNADIG	Bioinformatics Laboratory / LNCC	Luiz G P de Almeida et al
EPI_ISL_3245369	Brazil/RJ-LNN04198/2021	2021-07-10	South America	Brazil	Unidade de apoio ao diagnostico da COVID - UNADIG	Bioinformatics Laboratory / LNCC	Luiz G P de Almeida et al
EPI_ISL_3245370	Brazil/RJ-LNN04199/2021	2021-07-09	South America	Brazil	Unidade de apoio ao diagnostico da COVID - UNADIG	Bioinformatics Laboratory / LNCC	Luiz G P de Almeida et al
EPI_ISL_3245371	Brazil/RJ-LNN04201/2021	2021-07-11	South America	Brazil	Unidade de apoio ao diagnostico da COVID - UNADIG	Bioinformatics Laboratory / LNCC	Luiz G P de Almeida et al
EPI_ISL_3245372	Brazil/RJ-LNN04203/2021	2021-07-13	South America	Brazil	Unidade de apoio ao diagnostico da COVID - UNADIG	Bioinformatics Laboratory / LNCC	Luiz G P de Almeida et al
EPI_ISL_3245373	Brazil/RJ-LNN04204/2021	2021-07-12	South America	Brazil	Unidade de apoio ao diagnostico da COVID - UNADIG	Bioinformatics Laboratory / LNCC	Luiz G P de Almeida et al
EPI_ISL_3245374	Brazil/RJ-LNN04205/2021	2021-07-10	South America	Brazil	Unidade de apoio ao diagnostico da COVID - UNADIG	Bioinformatics Laboratory / LNCC	Luiz G P de Almeida et al
EPI_ISL_3245375	Brazil/RJ-LNN04206/2021	2021-07-12	South America	Brazil	Unidade de apoio ao diagnostico da COVID - UNADIG	Bioinformatics Laboratory / LNCC	Luiz G P de Almeida et al
EPI_ISL_3245376	Brazil/RJ-LNN04207/2021	2021-07-13	South America	Brazil	Unidade de apoio ao diagnostico da COVID - UNADIG	Bioinformatics Laboratory / LNCC	Luiz G P de Almeida et al
EPI_ISL_3245377	Brazil/RJ-LNN04210/2021	2021-07-14	South America	Brazil	Unidade de apoio ao diagnostico da COVID - UNADIG	Bioinformatics Laboratory / LNCC	Luiz G P de Almeida et al
EPI_ISL_3245378	Brazil/RJ-LNN04212/2021	2021-07-13	South America	Brazil	Unidade de apoio ao diagnostico da COVID - UNADIG	Bioinformatics Laboratory / LNCC	Luiz G P de Almeida et al
EPI_ISL_3245379	Brazil/RJ-LNN04214/2021	2021-07-16	South America	Brazil	Unidade de apoio ao diagnostico da COVID - UNADIG	Bioinformatics Laboratory / LNCC	Luiz G P de Almeida et al
EPI_ISL_3245380	Brazil/RJ-LNN04215/2021	2021-07-09	South America	Brazil	Unidade de apoio ao diagnostico da COVID - UNADIG	Bioinformatics Laboratory / LNCC	Luiz G P de Almeida et al
EPI_ISL_3245382	Brazil/RJ-LNN04217/2021	2021-07-11	South America	Brazil	Unidade de apoio ao diagnostico da COVID - UNADIG	Bioinformatics Laboratory / LNCC	Luiz G P de Almeida et al
EPI_ISL_3245383	Brazil/RJ-LNN04219/2021	2021-07-09	South America	Brazil	Unidade de apoio ao diagnostico da COVID - UNADIG	Bioinformatics Laboratory / LNCC	Luiz G P de Almeida et al
EPI_ISL_3245384	Brazil/RJ-LNN04221/2021	2021-07-11	South America	Brazil	Unidade de apoio ao diagnostico da COVID - UNADIG	Bioinformatics Laboratory / LNCC	Luiz G P de Almeida et al
EPI_ISL_3245385	Brazil/RJ-LNN04222/2021	2021-07-11	South America	Brazil	Unidade de apoio ao diagnostico da COVID - UNADIG	Bioinformatics Laboratory / LNCC	Luiz G P de Almeida et al
EPI_ISL_3245386	Brazil/RJ-LNN04223/2021	2021-07-10	South America	Brazil	Unidade de apoio ao diagnostico da COVID - UNADIG	Bioinformatics Laboratory / LNCC	Luiz G P de Almeida et al
EPI_ISL_3245387	Brazil/RJ-LNN04226/2021	2021-07-12	South America	Brazil	Unidade de apoio ao diagnostico da COVID - UNADIG	Bioinformatics Laboratory / LNCC	Luiz G P de Almeida et al
EPI_ISL_3245388	Brazil/RJ-LNN04229/2021	2021-07-12	South America	Brazil	Unidade de apoio ao diagnostico da COVID - UNADIG	Bioinformatics Laboratory / LNCC	Luiz G P de Almeida et al
EPI_ISL_3245389	Brazil/RJ-LNN04230/2021	2021-07-12	South America	Brazil	Unidade de apoio ao diagnostico da COVID - UNADIG	Bioinformatics Laboratory / LNCC	Luiz G P de Almeida et al
EPI_ISL_3245390	Brazil/RJ-LNN04231/2021	2021-07-12	South America	Brazil	Unidade de apoio ao diagnostico da COVID - UNADIG	Bioinformatics Laboratory / LNCC	Luiz G P de Almeida et al
EPI_ISL_3245391	Brazil/RJ-LNN04232/2021	2021-07-12	South America	Brazil	Unidade de apoio ao diagnostico da COVID - UNADIG	Bioinformatics Laboratory / LNCC	Luiz G P de Almeida et al
EPI_ISL_3245392	Brazil/RJ-LNN04234/2021	2021-07-12	South America	Brazil	Unidade de apoio ao diagnostico da COVID - UNADIG	Bioinformatics Laboratory / LNCC	Luiz G P de Almeida et al
EPI_ISL_3245393	Brazil/RJ-LNN04235/2021	2021-07-12	South America	Brazil	Unidade de apoio ao diagnostico da COVID - UNADIG	Bioinformatics Laboratory / LNCC	Luiz G P de Almeida et al
EPI_ISL_3245395	Brazil/RJ-LNN04238/2021	2021-07-10	South America	Brazil	Unidade de apoio ao diagnostico da COVID - UNADIG	Bioinformatics Laboratory / LNCC	Luiz G P de Almeida et al
EPI_ISL_3245396	Brazil/RJ-LNN04239/2021	2021-07-10	South America	Brazil	Unidade de apoio ao diagnostico da COVID - UNADIG	Bioinformatics Laboratory / LNCC	Luiz G P de Almeida et al
EPI_ISL_3245397	Brazil/RJ-LNN04241/2021	2021-07-10	South America	Brazil	Unidade de apoio ao diagnostico da COVID - UNADIG	Bioinformatics Laboratory / LNCC	Luiz G P de Almeida et al
EPI_ISL_3245398	Brazil/RJ-LNN04242/2021	2021-07-10	South America	Brazil	Unidade de apoio ao diagnostico da COVID - UNADIG	Bioinformatics Laboratory / LNCC	Luiz G P de Almeida et al
EPI_ISL_3245399	Brazil/RJ-LNN04244/2021	2021-07-12	South America	Brazil	Unidade de apoio ao diagnostico da COVID - UNADIG	Bioinformatics Laboratory / LNCC	Luiz G P de Almeida et al
EPI_ISL_3245400	Brazil/RJ-LNN04247/2021	2021-07-12	South America	Brazil	Unidade de apoio ao diagnostico da COVID - UNADIG	Bioinformatics Laboratory / LNCC	Luiz G P de Almeida et al
EPI_ISL_3245401	Brazil/RJ-LNN04248/2021	2021-07-12	South America	Brazil	Unidade de apoio ao diagnostico da COVID - UNADIG	Bioinformatics Laboratory / LNCC	Luiz G P de Almeida et al
EPI_ISL_3245402	Brazil/RJ-LNN04249/2021	2021-07-12	South America	Brazil	Unidade de apoio ao diagnostico da COVID - UNADIG	Bioinformatics Laboratory / LNCC	Luiz G P de Almeida et al
EPI_ISL_3245403	Brazil/RJ-LNN04250/2021	2021-07-12	South America	Brazil	Unidade de apoio ao diagnostico da COVID - UNADIG	Bioinformatics Laboratory / LNCC	Luiz G P de Almeida et al
EPI_ISL_3245404	Brazil/RJ-LNN04251/2021	2021-07-12	South America	Brazil	Unidade de apoio ao diagnostico da COVID - UNADIG	Bioinformatics Laboratory / LNCC	Luiz G P de Almeida et al
EPI_ISL_3245405	Brazil/RJ-LNN04252/2021	2021-07-12	South America	Brazil	Unidade de apoio ao diagnostico da COVID - UNADIG	Bioinformatics Laboratory / LNCC	Luiz G P de Almeida et al
EPI_ISL_3245406	Brazil/RJ-LNN04253/2021	2021-07-13	South America	Brazil	Unidade de apoio ao diagnostico da COVID - UNADIG	Bioinformatics Laboratory / LNCC	Luiz G P de Almeida et al
EPI_ISL_3245407	Brazil/RJ-LNN04254/2021	2021-07-12	South America	Brazil	Unidade de apoio ao diagnostico da COVID - UNADIG	Bioinformatics Laboratory / LNCC	Luiz G P de Almeida et al
EPI_ISL_3245408	Brazil/RJ-LNN04255/2021	2021-07-13	South America	Brazil	Unidade de apoio ao diagnostico da COVID - UNADIG	Bioinformatics Laboratory / LNCC	Luiz G P de Almeida et al
EPI_ISL_3245409	Brazil/RJ-LNN04256/2021	2021-07-10	South America	Brazil	Unidade de apoio ao diagnostico da COVID - UNADIG	Bioinformatics Laboratory / LNCC	Luiz G P de Almeida et al
EPI_ISL_3245410	Brazil/RJ-LNN04257/2021	2021-07-13	South America	Brazil	Unidade de apoio ao diagnostico da COVID - UNADIG	Bioinformatics Laboratory / LNCC	Luiz G P de Almeida et al
EPI_ISL_3245411	Brazil/RJ-LNN04258/2021	2021-07-09	South America	Brazil	Unidade de apoio ao diagnostico da COVID - UNADIG	Bioinformatics Laboratory / LNCC	Luiz G P de Almeida et al
EPI_ISL_3245412	Brazil/RJ-LNN04259/2021	2021-07-09	South America	Brazil	Unidade de apoio ao diagnostico da COVID - UNADIG	Bioinformatics Laboratory / LNCC	Luiz G P de Almeida et al
EPI_ISL_3245413	Brazil/RJ-LNN04262/2021	2021-07-13	South America	Brazil	Unidade de apoio ao diagnostico da COVID - UNADIG	Bioinformatics Laboratory / LNCC	Luiz G P de Almeida et al
EPI_ISL_3245414	Brazil/RJ-LNN04263/2021	2021-07-13	South America	Brazil	Unidade de apoio ao diagnostico da COVID - UNADIG	Bioinformatics Laboratory / LNCC	Luiz G P de Almeida et al
EPI_ISL_3245415	Brazil/RJ-LNN04264/2021	2021-07-13	South America	Brazil	Unidade de apoio ao diagnostico da COVID - UNADIG	Bioinformatics Laboratory / LNCC	Luiz G P de Almeida et al
EPI_ISL_3245416	Brazil/RJ-LNN04265/2021	2021-07-12	South America	Brazil	Unidade de apoio ao diagnostico da COVID - UNADIG	Bioinformatics Laboratory / LNCC	Luiz G P de Almeida et al
EPI_ISL_3245417	Brazil/RJ-LNN04268/2021	2021-07-12	South America	Brazil	Unidade de apoio ao diagnostico da COVID - UNADIG	Bioinformatics Laboratory / LNCC	Luiz G P de Almeida et al
EPI_ISL_3245418	Brazil/RJ-LNN04269/2021	2021-07-12	South America	Brazil	Unidade de apoio ao diagnostico da COVID - UNADIG	Bioinformatics Laboratory / LNCC	Luiz G P de Almeida et al
EPI_ISL_3245419	Brazil/RJ-LNN04270/2021	2021-07-12	South America	Brazil	Unidade de apoio ao diagnostico da COVID - UNADIG	Bioinformatics Laboratory / LNCC	Luiz G P de Almeida et al
EPI_ISL_3245420	Brazil/RJ-LNN04271/2021	2021-07-12	South America	Brazil	Unidade de apoio ao diagnostico da COVID - UNADIG	Bioinformatics Laboratory / LNCC	Luiz G P de Almeida et al
EPI_ISL_3245421	Brazil/RJ-LNN04272/2021	2021-07-12	South America	Brazil	Unidade de apoio ao diagnostico da COVID - UNADIG	Bioinformatics Laboratory / LNCC	Luiz G P de Almeida et al
EPI_ISL_3245422	Brazil/RJ-LNN04273/2021	2021-07-12	South America	Brazil	Unidade de apoio ao diagnostico da COVID - UNADIG	Bioinformatics Laboratory / LNCC	Luiz G P de Almeida et al
EPI_ISL_3245424	Brazil/RJ-LNN04275/2021	2021-07-12	South America	Brazil	Unidade de apoio ao diagnostico da COVID - UNADIG	Bioinformatics Laboratory / LNCC	Luiz G P de Almeida et al
EPI_ISL_3245425	Brazil/RJ-LNN04276/2021	2021-07-13	South America	Brazil	Unidade de apoio ao diagnostico da COVID - UNADIG	Bioinformatics Laboratory / LNCC	Luiz G P de Almeida et al
EPI_ISL_3245426	Brazil/RJ-LNN04277/2021	2021-07-12	South America	Brazil	Unidade de apoio ao diagnostico da COVID - UNADIG	Bioinformatics Laboratory / LNCC	Luiz G P de Almeida et al
EPI_ISL_3245427	Brazil/RJ-LNN04278/2021	2021-07-16	South America	Brazil	Unidade de apoio ao diagnostico da COVID - UNADIG	Bioinformatics Laboratory / LNCC	Luiz G P de Almeida et al
EPI_ISL_3245428	Brazil/RJ-LNN04279/2021	2021-07-16	South America	Brazil	Unidade de apoio ao diagnostico da COVID - UNADIG	Bioinformatics Laboratory / LNCC	Luiz G P de Almeida et al
EPI_ISL_3245429	Brazil/RJ-LNN04280/2021	2021-07-16	South America	Brazil	Unidade de apoio ao diagnostico da COVID - UNADIG	Bioinformatics Laboratory / LNCC	Luiz G P de Almeida et al
EPI_ISL_3245430	Brazil/RJ-LNN04281/2021	2021-07-13	South America	Brazil	Unidade de apoio ao diagnostico da COVID - UNADIG	Bioinformatics Laboratory / LNCC	Luiz G P de Almeida et al
EPI_ISL_3245431	Brazil/RJ-LNN04282/2021	2021-07-12	South America	Brazil	Unidade de apoio ao diagnostico da COVID - UNADIG	Bioinformatics Laboratory / LNCC	Luiz G P de Almeida et al
EPI_ISL_3245432	Brazil/RJ-LNN04283/2021	2021-07-13	South America	Brazil	Unidade de apoio ao diagnostico da COVID - UNADIG	Bioinformatics Laboratory / LNCC	Luiz G P de Almeida et al
EPI_ISL_3245433	Brazil/RJ-LNN04284/2021	2021-07-12	South America	Brazil	Unidade de apoio ao diagnostico da COVID - UNADIG	Bioinformatics Laboratory / LNCC	Luiz G P de Almeida et al
EPI_ISL_3245434	Brazil/RJ-LNN04285/2021	2021-07-12	South America	Brazil	Unidade de apoio ao diagnostico da COVID - UNADIG	Bioinformatics Laboratory / LNCC	Luiz G P de Almeida et al
EPI_ISL_3245435	Brazil/RJ-LNN04286/2021	2021-07-12	South America	Brazil	Unidade de apoio ao diagnostico da COVID - UNADIG	Bioinformatics Laboratory / LNCC	Luiz G P de Almeida et al
EPI_ISL_3245436	Brazil/RJ-LNN04287/2021	2021-07-12	South America	Brazil	Unidade de apoio ao diagnostico da COVID - UNADIG	Bioinformatics Laboratory / LNCC	Luiz G P de Almeida et al
EPI_ISL_3245437	Brazil/RJ-LNN04288/2021	2021-07-12	South America	Brazil	Unidade de apoio ao diagnostico da COVID - UNADIG	Bioinformatics Laboratory / LNCC	Luiz G P de Almeida et al
EPI_ISL_3245438	Brazil/RJ-LNN04289/2021	2021-07-13	South America	Brazil	Unidade de apoio ao diagnostico da COVID - UNADIG	Bioinformatics Laboratory / LNCC	Luiz G P de Almeida et al
EPI_ISL_3245439	Brazil/RJ-LNN04290/2021	2021-07-13	South America	Brazil	Unidade de apoio ao diagnostico da COVID - UNADIG	Bioinformatics Laboratory / LNCC	Luiz G P de Almeida et al
EPI_ISL_3245440	Brazil/RJ-LNN04291/2021	2021-07-12	South America	Brazil	Unidade de apoio ao diagnostico da COVID - UNADIG	Bioinformatics Laboratory / LNCC	Luiz G P de Almeida et al
EPI_ISL_3245441	Brazil/RJ-LNN04292/2021	2021-07-15	South America	Brazil	Unidade de apoio ao diagnostico da COVID - UNADIG	Bioinformatics Laboratory / LNCC	Luiz G P de Almeida et al
EPI_ISL_3245443	Brazil/RJ-LNN04294/2021	2021-07-14	South America	Brazil	Unidade de apoio ao diagnostico da COVID - UNADIG	Bioinformatics Laboratory / LNCC	Luiz G P de Almeida et al
EPI_ISL_3245444	Brazil/RJ-LNN04295/2021	2021-07-13	South America	Brazil	Unidade de apoio ao diagnostico da COVID - UNADIG	Bioinformatics Laboratory / LNCC	Luiz G P de Almeida et al
EPI_ISL_3245445	Brazil/RJ-LNN04296/2021	2021-07-12	South America	Brazil	Unidade de apoio ao diagnostico da COVID - UNADIG	Bioinformatics Laboratory / LNCC	Luiz G P de Almeida et al
EPI_ISL_3245446	Brazil/RJ-LNN04297/2021	2021-07-12	South America	Brazil	Unidade de apoio ao diagnostico da COVID - UNADIG	Bioinformatics Laboratory / LNCC	Luiz G P de Almeida et al
EPI_ISL_3245447	Brazil/RJ-LNN04298/2021	2021-07-12	South America	Brazil	Unidade de apoio ao diagnostico da COVID - UNADIG	Bioinformatics Laboratory / LNCC	Luiz G P de Almeida et al
EPI_ISL_3245449	Brazil/RJ-LNN04300/2021	2021-07-14	South America	Brazil	Unidade de apoio ao diagnostico da COVID - UNADIG	Bioinformatics Laboratory / LNCC	Luiz G P de Almeida et al
EPI_ISL_3245450	Brazil/RJ-LNN04301/2021	2021-07-13	South America	Brazil	Unidade de apoio ao diagnostico da COVID - UNADIG	Bioinformatics Laboratory / LNCC	Luiz G P de Almeida et al
EPI_ISL_3245451	Brazil/RJ-LNN04306/2021	2021-07-14	South America	Brazil	Unidade de apoio ao diagnostico da COVID - UNADIG	Bioinformatics Laboratory / LNCC	Luiz G P de Almeida et al
EPI_ISL_3245452	Brazil/RJ-LNN04310/2021	2021-07-12	South America	Brazil	Unidade de apoio ao diagnostico da COVID - UNADIG	Bioinformatics Laboratory / LNCC	Luiz G P de Almeida et al
EPI_ISL_3245453	Brazil/RJ-LNN04312/2021	2021-07-12	South America	Brazil	Unidade de apoio ao diagnostico da COVID - UNADIG	Bioinformatics Laboratory / LNCC	Luiz G P de Almeida et al
EPI_ISL_3245455	Brazil/RJ-LNN04314/2021	2021-07-12	South America	Brazil	Unidade de apoio ao diagnostico da COVID - UNADIG	Bioinformatics Laboratory / LNCC	Luiz G P de Almeida et al
EPI_ISL_3245456	Brazil/RJ-LNN04316/2021	2021-07-12	South America	Brazil	Unidade de apoio ao diagnostico da COVID - UNADIG	Bioinformatics Laboratory / LNCC	Luiz G P de Almeida et al
EPI_ISL_3245457	Brazil/RJ-LNN04317/2021	2021-07-12	South America	Brazil	Unidade de apoio ao diagnostico da COVID - UNADIG	Bioinformatics Laboratory / LNCC	Luiz G P de Almeida et al
EPI_ISL_3245458	Brazil/RJ-LNN04318/2021	2021-07-12	South America	Brazil	Unidade de apoio ao diagnostico da COVID - UNADIG	Bioinformatics Laboratory / LNCC	Luiz G P de Almeida et al
EPI_ISL_3245459	Brazil/RJ-LNN04319/2021	2021-07-12	South America	Brazil	Unidade de apoio ao diagnostico da COVID - UNADIG	Bioinformatics Laboratory / LNCC	Luiz G P de Almeida et al
EPI_ISL_3245460	Brazil/RJ-LNN04320/2021	2021-07-12	South America	Brazil	Unidade de apoio ao diagnostico da COVID - UNADIG	Bioinformatics Laboratory / LNCC	Luiz G P de Almeida et al
EPI_ISL_3245461	Brazil/RJ-LNN04321/2021	2021-07-12	South America	Brazil	Unidade de apoio ao diagnostico da COVID - UNADIG	Bioinformatics Laboratory / LNCC	Luiz G P de Almeida et al
EPI_ISL_3245462	Brazil/RJ-LNN04322/2021	2021-07-13	South America	Brazil	Unidade de apoio ao diagnostico da COVID - UNADIG	Bioinformatics Laboratory / LNCC	Luiz G P de Almeida et al
EPI_ISL_3245463	Brazil/RJ-LNN04325/2021	2021-07-13	South America	Brazil	Unidade de apoio ao diagnostico da COVID - UNADIG	Bioinformatics Laboratory / LNCC	Luiz G P de Almeida et al
EPI_ISL_3245464	Brazil/RJ-LNN04326/2021	2021-07-12	South America	Brazil	Unidade de apoio ao diagnostico da COVID - UNADIG	Bioinformatics Laboratory / LNCC	Luiz G P de Almeida et al
EPI_ISL_3614839	Brazil/RJ-LNN04425/2021	2021-07-24	South America	Brazil	Laboratorio Central Noel Nutels	Bioinformatics Laboratory / LNCC	Luiz G P de Almeida et al
EPI_ISL_3614840	Brazil/RJ-LNN04426/2021	2021-07-24	South America	Brazil	Laboratorio Central Noel Nutels	Bioinformatics Laboratory / LNCC	Luiz G P de Almeida et al
EPI_ISL_3614841	Brazil/RJ-LNN04427/2021	2021-07-24	South America	Brazil	Laboratorio Central Noel Nutels	Bioinformatics Laboratory / LNCC	Luiz G P de Almeida et al
EPI_ISL_3614842	Brazil/RJ-LNN04428/2021	2021-07-24	South America	Brazil	Laboratorio Central Noel Nutels	Bioinformatics Laboratory / LNCC	Luiz G P de Almeida et al
EPI_ISL_3615149	Brazil/RJ-LNN04429/2021	2021-07-22	South America	Brazil	Laboratorio Central Noel Nutels	Bioinformatics Laboratory / LNCC	Luiz G P de Almeida et al
EPI_ISL_3614843	Brazil/RJ-LNN04430/2021	2021-07-23	South America	Brazil	Laboratorio Central Noel Nutels	Bioinformatics Laboratory / LNCC	Luiz G P de Almeida et al
EPI_ISL_3614844	Brazil/RJ-LNN04431/2021	2021-07-23	South America	Brazil	Laboratorio Central Noel Nutels	Bioinformatics Laboratory / LNCC	Luiz G P de Almeida et al
EPI_ISL_3615150	Brazil/RJ-LNN04432/2021	2021-07-23	South America	Brazil	Laboratorio Central Noel Nutels	Bioinformatics Laboratory / LNCC	Luiz G P de Almeida et al
EPI_ISL_3615151	Brazil/RJ-LNN04433/2021	2021-07-23	South America	Brazil	Laboratorio Central Noel Nutels	Bioinformatics Laboratory / LNCC	Luiz G P de Almeida et al
EPI_ISL_3615152	Brazil/RJ-LNN04434/2021	2021-07-25	South America	Brazil	Laboratorio Central Noel Nutels	Bioinformatics Laboratory / LNCC	Luiz G P de Almeida et al
EPI_ISL_3615241	Brazil/RJ-LNN04435/2021	2021-07-23	South America	Brazil	Laboratorio Central Noel Nutels	Bioinformatics Laboratory / LNCC	Luiz G P de Almeida et al
EPI_ISL_3615153	Brazil/RJ-LNN04436/2021	2021-07-23	South America	Brazil	Laboratorio Central Noel Nutels	Bioinformatics Laboratory / LNCC	Luiz G P de Almeida et al
EPI_ISL_3615154	Brazil/RJ-LNN04437/2021	2021-07-23	South America	Brazil	Laboratorio Central Noel Nutels	Bioinformatics Laboratory / LNCC	Luiz G P de Almeida et al
EPI_ISL_3615155	Brazil/RJ-LNN04439/2021	2021-07-23	South America	Brazil	Laboratorio Central Noel Nutels	Bioinformatics Laboratory / LNCC	Luiz G P de Almeida et al
EPI_ISL_3615156	Brazil/RJ-LNN04440/2021	2021-07-23	South America	Brazil	Laboratorio Central Noel Nutels	Bioinformatics Laboratory / LNCC	Luiz G P de Almeida et al
EPI_ISL_3614846	Brazil/RJ-LNN04441/2021	2021-07-23	South America	Brazil	Laboratorio Central Noel Nutels	Bioinformatics Laboratory / LNCC	Luiz G P de Almeida et al
EPI_ISL_3614847	Brazil/RJ-LNN04442/2021	2021-07-23	South America	Brazil	Laboratorio Central Noel Nutels	Bioinformatics Laboratory / LNCC	Luiz G P de Almeida et al
EPI_ISL_3615237	Brazil/RJ-LNN04443/2021	2021-07-24	South America	Brazil	Laboratorio Central Noel Nutels	Bioinformatics Laboratory / LNCC	Luiz G P de Almeida et al
EPI_ISL_3615157	Brazil/RJ-LNN04444/2021	2021-07-23	South America	Brazil	Laboratorio Central Noel Nutels	Bioinformatics Laboratory / LNCC	Luiz G P de Almeida et al
EPI_ISL_3615160	Brazil/RJ-LNN04449/2021	2021-07-23	South America	Brazil	Laboratorio Central Noel Nutels	Bioinformatics Laboratory / LNCC	Luiz G P de Almeida et al
EPI_ISL_3614850	Brazil/RJ-LNN04450/2021	2021-07-23	South America	Brazil	Laboratorio Central Noel Nutels	Bioinformatics Laboratory / LNCC	Luiz G P de Almeida et al
EPI_ISL_3614852	Brazil/RJ-LNN04453/2021	2021-07-26	South America	Brazil	Laboratorio Central Noel Nutels	Bioinformatics Laboratory / LNCC	Luiz G P de Almeida et al
EPI_ISL_3615163	Brazil/RJ-LNN04456/2021	2021-07-23	South America	Brazil	Laboratorio Central Noel Nutels	Bioinformatics Laboratory / LNCC	Luiz G P de Almeida et al
EPI_ISL_3615165	Brazil/RJ-LNN04459/2021	2021-07-31	South America	Brazil	Laboratorio Central Noel Nutels	Bioinformatics Laboratory / LNCC	Luiz G P de Almeida et al
EPI_ISL_3615166	Brazil/RJ-LNN04460/2021	2021-07-24	South America	Brazil	Laboratorio Central Noel Nutels	Bioinformatics Laboratory / LNCC	Luiz G P de Almeida et al
EPI_ISL_3615168	Brazil/RJ-LNN04463/2021	2021-07-16	South America	Brazil	Laboratorio Central Noel Nutels	Bioinformatics Laboratory / LNCC	Luiz G P de Almeida et al
EPI_ISL_3615169	Brazil/RJ-LNN04466/2021	2021-07-22	South America	Brazil	Laboratorio Central Noel Nutels	Bioinformatics Laboratory / LNCC	Luiz G P de Almeida et al
EPI_ISL_3615170	Brazil/RJ-LNN04468/2021	2021-07-23	South America	Brazil	Laboratorio Central Noel Nutels	Bioinformatics Laboratory / LNCC	Luiz G P de Almeida et al
EPI_ISL_3615171	Brazil/RJ-LNN04469/2021	2021-07-25	South America	Brazil	Laboratorio Central Noel Nutels	Bioinformatics Laboratory / LNCC	Luiz G P de Almeida et al
EPI_ISL_3615172	Brazil/RJ-LNN04470/2021	2021-07-26	South America	Brazil	Laboratorio Central Noel Nutels	Bioinformatics Laboratory / LNCC	Luiz G P de Almeida et al
EPI_ISL_3615239	Brazil/RJ-LNN04472/2021	2021-07-25	South America	Brazil	Laboratorio Central Noel Nutels	Bioinformatics Laboratory / LNCC	Luiz G P de Almeida et al
EPI_ISL_3615174	Brazil/RJ-LNN04473/2021	2021-07-25	South America	Brazil	Laboratorio Central Noel Nutels	Bioinformatics Laboratory / LNCC	Luiz G P de Almeida et al
EPI_ISL_3615175	Brazil/RJ-LNN04479/2021	2021-07-27	South America	Brazil	Laboratorio Central Noel Nutels	Bioinformatics Laboratory / LNCC	Luiz G P de Almeida et al
EPI_ISL_3615176	Brazil/RJ-LNN04480/2021	2021-07-27	South America	Brazil	Laboratorio Central Noel Nutels	Bioinformatics Laboratory / LNCC	Luiz G P de Almeida et al
EPI_ISL_3615177	Brazil/RJ-LNN04483/2021	2021-07-31	South America	Brazil	Laboratorio Central Noel Nutels	Bioinformatics Laboratory / LNCC	Luiz G P de Almeida et al
EPI_ISL_3615178	Brazil/RJ-LNN04484/2021	2021-07-27	South America	Brazil	Laboratorio Central Noel Nutels	Bioinformatics Laboratory / LNCC	Luiz G P de Almeida et al
EPI_ISL_3615235	Brazil/RJ-LNN04485/2021	2021-07-27	South America	Brazil	Laboratorio Central Noel Nutels	Bioinformatics Laboratory / LNCC	Luiz G P de Almeida et al
EPI_ISL_3614864	Brazil/RJ-LNN04487/2021	2021-07-26	South America	Brazil	Laboratorio Central Noel Nutels	Bioinformatics Laboratory / LNCC	Luiz G P de Almeida et al
EPI_ISL_3615179	Brazil/RJ-LNN04489/2021	2021-07-26	South America	Brazil	Laboratorio Central Noel Nutels	Bioinformatics Laboratory / LNCC	Luiz G P de Almeida et al
EPI_ISL_3615180	Brazil/RJ-LNN04490/2021	2021-07-26	South America	Brazil	Laboratorio Central Noel Nutels	Bioinformatics Laboratory / LNCC	Luiz G P de Almeida et al
EPI_ISL_3615181	Brazil/RJ-LNN04491/2021	2021-07-26	South America	Brazil	Laboratorio Central Noel Nutels	Bioinformatics Laboratory / LNCC	Luiz G P de Almeida et al
EPI_ISL_3615182	Brazil/RJ-LNN04492/2021	2021-07-26	South America	Brazil	Laboratorio Central Noel Nutels	Bioinformatics Laboratory / LNCC	Luiz G P de Almeida et al
EPI_ISL_3614866	Brazil/RJ-LNN04493/2021	2021-07-26	South America	Brazil	Laboratorio Central Noel Nutels	Bioinformatics Laboratory / LNCC	Luiz G P de Almeida et al
EPI_ISL_3615183	Brazil/RJ-LNN04494/2021	2021-07-26	South America	Brazil	Laboratorio Central Noel Nutels	Bioinformatics Laboratory / LNCC	Luiz G P de Almeida et al
EPI_ISL_3615184	Brazil/RJ-LNN04495/2021	2021-07-27	South America	Brazil	Laboratorio Central Noel Nutels	Bioinformatics Laboratory / LNCC	Luiz G P de Almeida et al
EPI_ISL_3615185	Brazil/RJ-LNN04496/2021	2021-07-27	South America	Brazil	Laboratorio Central Noel Nutels	Bioinformatics Laboratory / LNCC	Luiz G P de Almeida et al
EPI_ISL_3614867	Brazil/RJ-LNN04498/2021	2021-07-21	South America	Brazil	Laboratorio Central Noel Nutels	Bioinformatics Laboratory / LNCC	Luiz G P de Almeida et al
EPI_ISL_3614868	Brazil/RJ-LNN04499/2021	2021-07-26	South America	Brazil	Laboratorio Central Noel Nutels	Bioinformatics Laboratory / LNCC	Luiz G P de Almeida et al
EPI_ISL_3615263	Brazil/RJ-LNN04500/2021	2021-07-26	South America	Brazil	Laboratorio Central Noel Nutels	Bioinformatics Laboratory / LNCC	Luiz G P de Almeida et al
EPI_ISL_3615186	Brazil/RJ-LNN04502/2021	2021-07-26	South America	Brazil	Laboratorio Central Noel Nutels	Bioinformatics Laboratory / LNCC	Luiz G P de Almeida et al
EPI_ISL_3615187	Brazil/RJ-LNN04504/2021	2021-07-26	South America	Brazil	Laboratorio Central Noel Nutels	Bioinformatics Laboratory / LNCC	Luiz G P de Almeida et al
EPI_ISL_3615188	Brazil/RJ-LNN04505/2021	2021-07-28	South America	Brazil	Laboratorio Central Noel Nutels	Bioinformatics Laboratory / LNCC	Luiz G P de Almeida et al
EPI_ISL_3614871	Brazil/RJ-LNN04506/2021	2021-07-28	South America	Brazil	Laboratorio Central Noel Nutels	Bioinformatics Laboratory / LNCC	Luiz G P de Almeida et al
EPI_ISL_3615189	Brazil/RJ-LNN04507/2021	2021-07-28	South America	Brazil	Laboratorio Central Noel Nutels	Bioinformatics Laboratory / LNCC	Luiz G P de Almeida et al
EPI_ISL_3614872	Brazil/RJ-LNN04508/2021	2021-07-28	South America	Brazil	Laboratorio Central Noel Nutels	Bioinformatics Laboratory / LNCC	Luiz G P de Almeida et al
EPI_ISL_3614875	Brazil/RJ-LNN04512/2021	2021-07-29	South America	Brazil	Laboratorio Central Noel Nutels	Bioinformatics Laboratory / LNCC	Luiz G P de Almeida et al
EPI_ISL_3614877	Brazil/RJ-LNN04517/2021	2021-07-26	South America	Brazil	Laboratorio Central Noel Nutels	Bioinformatics Laboratory / LNCC	Luiz G P de Almeida et al
EPI_ISL_3615191	Brazil/RJ-LNN04521/2021	2021-07-26	South America	Brazil	Laboratorio Central Noel Nutels	Bioinformatics Laboratory / LNCC	Luiz G P de Almeida et al
EPI_ISL_3615192	Brazil/RJ-LNN04522/2021	2021-07-27	South America	Brazil	Laboratorio Central Noel Nutels	Bioinformatics Laboratory / LNCC	Luiz G P de Almeida et al
EPI_ISL_3614879	Brazil/RJ-LNN04523/2021	2021-07-28	South America	Brazil	Laboratorio Central Noel Nutels	Bioinformatics Laboratory / LNCC	Luiz G P de Almeida et al
EPI_ISL_3614881	Brazil/RJ-LNN04526/2021	2021-07-29	South America	Brazil	Laboratorio Central Noel Nutels	Bioinformatics Laboratory / LNCC	Luiz G P de Almeida et al
EPI_ISL_3614884	Brazil/RJ-LNN04529/2021	2021-07-31	South America	Brazil	Laboratorio Central Noel Nutels	Bioinformatics Laboratory / LNCC	Luiz G P de Almeida et al
EPI_ISL_3614887	Brazil/RJ-LNN04532/2021	2021-07-29	South America	Brazil	Laboratorio Central Noel Nutels	Bioinformatics Laboratory / LNCC	Luiz G P de Almeida et al
EPI_ISL_3614888	Brazil/RJ-LNN04535/2021	2021-07-25	South America	Brazil	Laboratorio Central Noel Nutels	Bioinformatics Laboratory / LNCC	Luiz G P de Almeida et al
EPI_ISL_3615265	Brazil/RJ-LNN04536/2021	2021-07-29	South America	Brazil	Laboratorio Central Noel Nutels	Bioinformatics Laboratory / LNCC	Luiz G P de Almeida et al
EPI_ISL_3615194	Brazil/RJ-LNN04537/2021	2021-07-29	South America	Brazil	Laboratorio Central Noel Nutels	Bioinformatics Laboratory / LNCC	Luiz G P de Almeida et al
EPI_ISL_3615195	Brazil/RJ-LNN04538/2021	2021-07-28	South America	Brazil	Laboratorio Central Noel Nutels	Bioinformatics Laboratory / LNCC	Luiz G P de Almeida et al
EPI_ISL_3614889	Brazil/RJ-LNN04539/2021	2021-07-21	South America	Brazil	Laboratorio Central Noel Nutels	Bioinformatics Laboratory / LNCC	Luiz G P de Almeida et al
EPI_ISL_3614890	Brazil/RJ-LNN04540/2021	2021-07-29	South America	Brazil	Laboratorio Central Noel Nutels	Bioinformatics Laboratory / LNCC	Luiz G P de Almeida et al
EPI_ISL_3614891	Brazil/RJ-LNN04541/2021	2021-07-29	South America	Brazil	Laboratorio Central Noel Nutels	Bioinformatics Laboratory / LNCC	Luiz G P de Almeida et al
EPI_ISL_3615242	Brazil/RJ-LNN04543/2021	2021-07-22	South America	Brazil	Laboratorio Central Noel Nutels	Bioinformatics Laboratory / LNCC	Luiz G P de Almeida et al
EPI_ISL_3615196	Brazil/RJ-LNN04544/2021	2021-07-22	South America	Brazil	Laboratorio Central Noel Nutels	Bioinformatics Laboratory / LNCC	Luiz G P de Almeida et al
EPI_ISL_3615197	Brazil/RJ-LNN04545/2021	2021-07-29	South America	Brazil	Laboratorio Central Noel Nutels	Bioinformatics Laboratory / LNCC	Luiz G P de Almeida et al
EPI_ISL_3614893	Brazil/RJ-LNN04546/2021	2021-07-29	South America	Brazil	Laboratorio Central Noel Nutels	Bioinformatics Laboratory / LNCC	Luiz G P de Almeida et al
EPI_ISL_3614894	Brazil/RJ-LNN04547/2021	2021-07-27	South America	Brazil	Laboratorio Central Noel Nutels	Bioinformatics Laboratory / LNCC	Luiz G P de Almeida et al
EPI_ISL_3614895	Brazil/RJ-LNN04548/2021	2021-07-27	South America	Brazil	Laboratorio Central Noel Nutels	Bioinformatics Laboratory / LNCC	Luiz G P de Almeida et al
EPI_ISL_3614896	Brazil/RJ-LNN04549/2021	2021-07-29	South America	Brazil	Laboratorio Central Noel Nutels	Bioinformatics Laboratory / LNCC	Luiz G P de Almeida et al
EPI_ISL_3614897	Brazil/RJ-LNN04550/2021	2021-07-27	South America	Brazil	Laboratorio Central Noel Nutels	Bioinformatics Laboratory / LNCC	Luiz G P de Almeida et al
EPI_ISL_3614900	Brazil/RJ-LNN04553/2021	2021-07-27	South America	Brazil	Laboratorio Central Noel Nutels	Bioinformatics Laboratory / LNCC	Luiz G P de Almeida et al
EPI_ISL_3615266	Brazil/RJ-LNN04554/2021	2021-07-26	South America	Brazil	Laboratorio Central Noel Nutels	Bioinformatics Laboratory / LNCC	Luiz G P de Almeida et al
EPI_ISL_3614901	Brazil/RJ-LNN04555/2021	2021-07-26	South America	Brazil	Laboratorio Central Noel Nutels	Bioinformatics Laboratory / LNCC	Luiz G P de Almeida et al
EPI_ISL_3615243	Brazil/RJ-LNN04556/2021	2021-07-29	South America	Brazil	Laboratorio Central Noel Nutels	Bioinformatics Laboratory / LNCC	Luiz G P de Almeida et al
EPI_ISL_3614903	Brazil/RJ-LNN04560/2021	2021-07-28	South America	Brazil	Laboratorio Central Noel Nutels	Bioinformatics Laboratory / LNCC	Luiz G P de Almeida et al
EPI_ISL_3614904	Brazil/RJ-LNN04562/2021	2021-07-29	South America	Brazil	Laboratorio Central Noel Nutels	Bioinformatics Laboratory / LNCC	Luiz G P de Almeida et al
EPI_ISL_3615267	Brazil/RJ-LNN04564/2021	2021-07-27	South America	Brazil	Laboratorio Central Noel Nutels	Bioinformatics Laboratory / LNCC	Luiz G P de Almeida et al
EPI_ISL_3614906	Brazil/RJ-LNN04566/2021	2021-07-29	South America	Brazil	Laboratorio Central Noel Nutels	Bioinformatics Laboratory / LNCC	Luiz G P de Almeida et al
EPI_ISL_3615061	Brazil/RJ-LNN04569/2021	2021-07-30	South America	Brazil	Laboratorio Central Noel Nutels	Bioinformatics Laboratory / LNCC	Luiz G P de Almeida et al
EPI_ISL_3614908	Brazil/RJ-LNN04570/2021	2021-07-29	South America	Brazil	Laboratorio Central Noel Nutels	Bioinformatics Laboratory / LNCC	Luiz G P de Almeida et al
EPI_ISL_3614909	Brazil/RJ-LNN04571/2021	2021-07-29	South America	Brazil	Laboratorio Central Noel Nutels	Bioinformatics Laboratory / LNCC	Luiz G P de Almeida et al
EPI_ISL_3614910	Brazil/RJ-LNN04572/2021	2021-07-30	South America	Brazil	Laboratorio Central Noel Nutels	Bioinformatics Laboratory / LNCC	Luiz G P de Almeida et al
EPI_ISL_3614911	Brazil/RJ-LNN04573/2021	2021-07-30	South America	Brazil	Laboratorio Central Noel Nutels	Bioinformatics Laboratory / LNCC	Luiz G P de Almeida et al
EPI_ISL_3614914	Brazil/RJ-LNN04576/2021	2021-07-30	South America	Brazil	Laboratorio Central Noel Nutels	Bioinformatics Laboratory / LNCC	Luiz G P de Almeida et al
EPI_ISL_3615200	Brazil/RJ-LNN04577/2021	2021-07-30	South America	Brazil	Laboratorio Central Noel Nutels	Bioinformatics Laboratory / LNCC	Luiz G P de Almeida et al
EPI_ISL_3614915	Brazil/RJ-LNN04578/2021	2021-07-30	South America	Brazil	Laboratorio Central Noel Nutels	Bioinformatics Laboratory / LNCC	Luiz G P de Almeida et al
EPI_ISL_3614916	Brazil/RJ-LNN04579/2021	2021-07-28	South America	Brazil	Laboratorio Central Noel Nutels	Bioinformatics Laboratory / LNCC	Luiz G P de Almeida et al
EPI_ISL_3615201	Brazil/RJ-LNN04580/2021	2021-07-30	South America	Brazil	Laboratorio Central Noel Nutels	Bioinformatics Laboratory / LNCC	Luiz G P de Almeida et al
EPI_ISL_3615202	Brazil/RJ-LNN04582/2021	2021-07-28	South America	Brazil	Laboratorio Central Noel Nutels	Bioinformatics Laboratory / LNCC	Luiz G P de Almeida et al
EPI_ISL_3615203	Brazil/RJ-LNN04586/2021	2021-07-28	South America	Brazil	Unidade de apoio ao diagnostico da COVID - UNADIG	Bioinformatics Laboratory / LNCC	Luiz G P de Almeida et al
EPI_ISL_3614918	Brazil/RJ-LNN04588/2021	2021-07-27	South America	Brazil	Unidade de apoio ao diagnostico da COVID - UNADIG	Bioinformatics Laboratory / LNCC	Luiz G P de Almeida et al
EPI_ISL_3614920	Brazil/RJ-LNN04590/2021	2021-07-27	South America	Brazil	Unidade de apoio ao diagnostico da COVID - UNADIG	Bioinformatics Laboratory / LNCC	Luiz G P de Almeida et al
EPI_ISL_3614927	Brazil/RJ-LNN04598/2021	2021-07-26	South America	Brazil	Unidade de apoio ao diagnostico da COVID - UNADIG	Bioinformatics Laboratory / LNCC	Luiz G P de Almeida et al
EPI_ISL_3614928	Brazil/RJ-LNN04599/2021	2021-07-26	South America	Brazil	Unidade de apoio ao diagnostico da COVID - UNADIG	Bioinformatics Laboratory / LNCC	Luiz G P de Almeida et al
EPI_ISL_3614929	Brazil/RJ-LNN04600/2021	2021-07-26	South America	Brazil	Unidade de apoio ao diagnostico da COVID - UNADIG	Bioinformatics Laboratory / LNCC	Luiz G P de Almeida et al
EPI_ISL_3614931	Brazil/RJ-LNN04602/2021	2021-07-25	South America	Brazil	Unidade de apoio ao diagnostico da COVID - UNADIG	Bioinformatics Laboratory / LNCC	Luiz G P de Almeida et al
EPI_ISL_3614932	Brazil/RJ-LNN04603/2021	2021-07-25	South America	Brazil	Unidade de apoio ao diagnostico da COVID - UNADIG	Bioinformatics Laboratory / LNCC	Luiz G P de Almeida et al
EPI_ISL_3615268	Brazil/RJ-LNN04607/2021	2021-07-23	South America	Brazil	Unidade de apoio ao diagnostico da COVID - UNADIG	Bioinformatics Laboratory / LNCC	Luiz G P de Almeida et al
EPI_ISL_3614936	Brazil/RJ-LNN04608/2021	2021-07-23	South America	Brazil	Unidade de apoio ao diagnostico da COVID - UNADIG	Bioinformatics Laboratory / LNCC	Luiz G P de Almeida et al
EPI_ISL_3614937	Brazil/RJ-LNN04609/2021	2021-07-23	South America	Brazil	Unidade de apoio ao diagnostico da COVID - UNADIG	Bioinformatics Laboratory / LNCC	Luiz G P de Almeida et al
EPI_ISL_3614938	Brazil/RJ-LNN04610/2021	2021-07-23	South America	Brazil	Unidade de apoio ao diagnostico da COVID - UNADIG	Bioinformatics Laboratory / LNCC	Luiz G P de Almeida et al
EPI_ISL_3615244	Brazil/RJ-LNN04612/2021	2021-07-26	South America	Brazil	Unidade de apoio ao diagnostico da COVID - UNADIG	Bioinformatics Laboratory / LNCC	Luiz G P de Almeida et al
EPI_ISL_3614940	Brazil/RJ-LNN04613/2021	2021-07-23	South America	Brazil	Unidade de apoio ao diagnostico da COVID - UNADIG	Bioinformatics Laboratory / LNCC	Luiz G P de Almeida et al
EPI_ISL_3614941	Brazil/RJ-LNN04614/2021	2021-07-25	South America	Brazil	Unidade de apoio ao diagnostico da COVID - UNADIG	Bioinformatics Laboratory / LNCC	Luiz G P de Almeida et al
EPI_ISL_3615204	Brazil/RJ-LNN04616/2021	2021-07-23	South America	Brazil	Unidade de apoio ao diagnostico da COVID - UNADIG	Bioinformatics Laboratory / LNCC	Luiz G P de Almeida et al
EPI_ISL_3615205	Brazil/RJ-LNN04618/2021	2021-07-26	South America	Brazil	Unidade de apoio ao diagnostico da COVID - UNADIG	Bioinformatics Laboratory / LNCC	Luiz G P de Almeida et al
EPI_ISL_3614944	Brazil/RJ-LNN04619/2021	2021-07-26	South America	Brazil	Unidade de apoio ao diagnostico da COVID - UNADIG	Bioinformatics Laboratory / LNCC	Luiz G P de Almeida et al
EPI_ISL_3614945	Brazil/RJ-LNN04620/2021	2021-07-26	South America	Brazil	Unidade de apoio ao diagnostico da COVID - UNADIG	Bioinformatics Laboratory / LNCC	Luiz G P de Almeida et al
EPI_ISL_3614946	Brazil/RJ-LNN04623/2021	2021-07-26	South America	Brazil	Unidade de apoio ao diagnostico da COVID - UNADIG	Bioinformatics Laboratory / LNCC	Luiz G P de Almeida et al
EPI_ISL_3614947	Brazil/RJ-LNN04624/2021	2021-07-27	South America	Brazil	Unidade de apoio ao diagnostico da COVID - UNADIG	Bioinformatics Laboratory / LNCC	Luiz G P de Almeida et al
EPI_ISL_3615206	Brazil/RJ-LNN04626/2021	2021-07-28	South America	Brazil	Unidade de apoio ao diagnostico da COVID - UNADIG	Bioinformatics Laboratory / LNCC	Luiz G P de Almeida et al
EPI_ISL_3614950	Brazil/RJ-LNN04628/2021	2021-07-25	South America	Brazil	Unidade de apoio ao diagnostico da COVID - UNADIG	Bioinformatics Laboratory / LNCC	Luiz G P de Almeida et al
EPI_ISL_3614951	Brazil/RJ-LNN04629/2021	2021-07-24	South America	Brazil	Unidade de apoio ao diagnostico da COVID - UNADIG	Bioinformatics Laboratory / LNCC	Luiz G P de Almeida et al
EPI_ISL_3614956	Brazil/RJ-LNN04633/2021	2021-07-25	South America	Brazil	Unidade de apoio ao diagnostico da COVID - UNADIG	Bioinformatics Laboratory / LNCC	Luiz G P de Almeida et al
EPI_ISL_3614967	Brazil/RJ-LNN04634/2021	2021-07-25	South America	Brazil	Unidade de apoio ao diagnostico da COVID - UNADIG	Bioinformatics Laboratory / LNCC	Luiz G P de Almeida et al
EPI_ISL_3615011	Brazil/RJ-LNN04643/2021	2021-07-26	South America	Brazil	Unidade de apoio ao diagnostico da COVID - UNADIG	Bioinformatics Laboratory / LNCC	Luiz G P de Almeida et al
EPI_ISL_3615245	Brazil/RJ-LNN04644/2021	2021-07-26	South America	Brazil	Unidade de apoio ao diagnostico da COVID - UNADIG	Bioinformatics Laboratory / LNCC	Luiz G P de Almeida et al
EPI_ISL_3615013	Brazil/RJ-LNN04646/2021	2021-07-26	South America	Brazil	Unidade de apoio ao diagnostico da COVID - UNADIG	Bioinformatics Laboratory / LNCC	Luiz G P de Almeida et al
EPI_ISL_3615269	Brazil/RJ-LNN04648/2021	2021-07-26	South America	Brazil	Unidade de apoio ao diagnostico da COVID - UNADIG	Bioinformatics Laboratory / LNCC	Luiz G P de Almeida et al
EPI_ISL_3615014	Brazil/RJ-LNN04649/2021	2021-07-26	South America	Brazil	Unidade de apoio ao diagnostico da COVID - UNADIG	Bioinformatics Laboratory / LNCC	Luiz G P de Almeida et al
EPI_ISL_3615016	Brazil/RJ-LNN04651/2021	2021-07-25	South America	Brazil	Unidade de apoio ao diagnostico da COVID - UNADIG	Bioinformatics Laboratory / LNCC	Luiz G P de Almeida et al
EPI_ISL_3615270	Brazil/RJ-LNN04652/2021	2021-07-25	South America	Brazil	Unidade de apoio ao diagnostico da COVID - UNADIG	Bioinformatics Laboratory / LNCC	Luiz G P de Almeida et al
EPI_ISL_3615246	Brazil/RJ-LNN04653/2021	2021-07-26	South America	Brazil	Unidade de apoio ao diagnostico da COVID - UNADIG	Bioinformatics Laboratory / LNCC	Luiz G P de Almeida et al
EPI_ISL_3615247	Brazil/RJ-LNN04655/2021	2021-07-26	South America	Brazil	Unidade de apoio ao diagnostico da COVID - UNADIG	Bioinformatics Laboratory / LNCC	Luiz G P de Almeida et al
EPI_ISL_3615018	Brazil/RJ-LNN04656/2021	2021-07-26	South America	Brazil	Unidade de apoio ao diagnostico da COVID - UNADIG	Bioinformatics Laboratory / LNCC	Luiz G P de Almeida et al
EPI_ISL_3615208	Brazil/RJ-LNN04659/2021	2021-07-26	South America	Brazil	Unidade de apoio ao diagnostico da COVID - UNADIG	Bioinformatics Laboratory / LNCC	Luiz G P de Almeida et al
EPI_ISL_3615020	Brazil/RJ-LNN04661/2021	2021-07-26	South America	Brazil	Unidade de apoio ao diagnostico da COVID - UNADIG	Bioinformatics Laboratory / LNCC	Luiz G P de Almeida et al
EPI_ISL_3615022	Brazil/RJ-LNN04663/2021	2021-06-24	South America	Brazil	Unidade de apoio ao diagnostico da COVID - UNADIG	Bioinformatics Laboratory / LNCC	Luiz G P de Almeida et al
EPI_ISL_3615024	Brazil/RJ-LNN04668/2021	2021-07-25	South America	Brazil	Unidade de apoio ao diagnostico da COVID - UNADIG	Bioinformatics Laboratory / LNCC	Luiz G P de Almeida et al
EPI_ISL_3615026	Brazil/RJ-LNN04671/2021	2021-07-26	South America	Brazil	Unidade de apoio ao diagnostico da COVID - UNADIG	Bioinformatics Laboratory / LNCC	Luiz G P de Almeida et al
EPI_ISL_3615027	Brazil/RJ-LNN04672/2021	2021-07-26	South America	Brazil	Unidade de apoio ao diagnostico da COVID - UNADIG	Bioinformatics Laboratory / LNCC	Luiz G P de Almeida et al
EPI_ISL_3615028	Brazil/RJ-LNN04673/2021	2021-07-26	South America	Brazil	Unidade de apoio ao diagnostico da COVID - UNADIG	Bioinformatics Laboratory / LNCC	Luiz G P de Almeida et al
EPI_ISL_3615029	Brazil/RJ-LNN04674/2021	2021-07-26	South America	Brazil	Unidade de apoio ao diagnostico da COVID - UNADIG	Bioinformatics Laboratory / LNCC	Luiz G P de Almeida et al
EPI_ISL_3615033	Brazil/RJ-LNN04678/2021	2021-07-27	South America	Brazil	Unidade de apoio ao diagnostico da COVID - UNADIG	Bioinformatics Laboratory / LNCC	Luiz G P de Almeida et al
EPI_ISL_3615248	Brazil/RJ-LNN04679/2021	2021-07-27	South America	Brazil	Unidade de apoio ao diagnostico da COVID - UNADIG	Bioinformatics Laboratory / LNCC	Luiz G P de Almeida et al
EPI_ISL_3615249	Brazil/RJ-LNN04680/2021	2021-07-26	South America	Brazil	Unidade de apoio ao diagnostico da COVID - UNADIG	Bioinformatics Laboratory / LNCC	Luiz G P de Almeida et al
EPI_ISL_3615250	Brazil/RJ-LNN04681/2021	2021-07-26	South America	Brazil	Unidade de apoio ao diagnostico da COVID - UNADIG	Bioinformatics Laboratory / LNCC	Luiz G P de Almeida et al
EPI_ISL_3615210	Brazil/RJ-LNN04682/2021	2021-07-26	South America	Brazil	Unidade de apoio ao diagnostico da COVID - UNADIG	Bioinformatics Laboratory / LNCC	Luiz G P de Almeida et al
EPI_ISL_3615251	Brazil/RJ-LNN04683/2021	2021-07-26	South America	Brazil	Unidade de apoio ao diagnostico da COVID - UNADIG	Bioinformatics Laboratory / LNCC	Luiz G P de Almeida et al
EPI_ISL_3615034	Brazil/RJ-LNN04684/2021	2021-07-26	South America	Brazil	Unidade de apoio ao diagnostico da COVID - UNADIG	Bioinformatics Laboratory / LNCC	Luiz G P de Almeida et al
EPI_ISL_3615035	Brazil/RJ-LNN04685/2021	2021-07-26	South America	Brazil	Unidade de apoio ao diagnostico da COVID - UNADIG	Bioinformatics Laboratory / LNCC	Luiz G P de Almeida et al
EPI_ISL_3615252	Brazil/RJ-LNN04686/2021	2021-07-26	South America	Brazil	Unidade de apoio ao diagnostico da COVID - UNADIG	Bioinformatics Laboratory / LNCC	Luiz G P de Almeida et al
EPI_ISL_3615038	Brazil/RJ-LNN04689/2021	2021-07-24	South America	Brazil	Unidade de apoio ao diagnostico da COVID - UNADIG	Bioinformatics Laboratory / LNCC	Luiz G P de Almeida et al
EPI_ISL_3615211	Brazil/RJ-LNN04692/2021	2021-07-26	South America	Brazil	Unidade de apoio ao diagnostico da COVID - UNADIG	Bioinformatics Laboratory / LNCC	Luiz G P de Almeida et al
EPI_ISL_3615254	Brazil/RJ-LNN04694/2021	2021-07-26	South America	Brazil	Unidade de apoio ao diagnostico da COVID - UNADIG	Bioinformatics Laboratory / LNCC	Luiz G P de Almeida et al
EPI_ISL_3615041	Brazil/RJ-LNN04695/2021	2021-07-26	South America	Brazil	Unidade de apoio ao diagnostico da COVID - UNADIG	Bioinformatics Laboratory / LNCC	Luiz G P de Almeida et al
EPI_ISL_3615042	Brazil/RJ-LNN04697/2021	2021-07-26	South America	Brazil	Unidade de apoio ao diagnostico da COVID - UNADIG	Bioinformatics Laboratory / LNCC	Luiz G P de Almeida et al
EPI_ISL_3615043	Brazil/RJ-LNN04698/2021	2021-07-26	South America	Brazil	Unidade de apoio ao diagnostico da COVID - UNADIG	Bioinformatics Laboratory / LNCC	Luiz G P de Almeida et al
EPI_ISL_3615213	Brazil/RJ-LNN04699/2021	2021-07-26	South America	Brazil	Unidade de apoio ao diagnostico da COVID - UNADIG	Bioinformatics Laboratory / LNCC	Luiz G P de Almeida et al
EPI_ISL_3615062	Brazil/RJ-LNN04700/2021	2021-07-26	South America	Brazil	Unidade de apoio ao diagnostico da COVID - UNADIG	Bioinformatics Laboratory / LNCC	Luiz G P de Almeida et al
EPI_ISL_3615044	Brazil/RJ-LNN04701/2021	2021-07-26	South America	Brazil	Unidade de apoio ao diagnostico da COVID - UNADIG	Bioinformatics Laboratory / LNCC	Luiz G P de Almeida et al
EPI_ISL_3615214	Brazil/RJ-LNN04702/2021	2021-07-26	South America	Brazil	Unidade de apoio ao diagnostico da COVID - UNADIG	Bioinformatics Laboratory / LNCC	Luiz G P de Almeida et al
EPI_ISL_3615045	Brazil/RJ-LNN04703/2021	2021-07-26	South America	Brazil	Unidade de apoio ao diagnostico da COVID - UNADIG	Bioinformatics Laboratory / LNCC	Luiz G P de Almeida et al
EPI_ISL_3615048	Brazil/RJ-LNN04706/2021	2021-07-26	South America	Brazil	Unidade de apoio ao diagnostico da COVID - UNADIG	Bioinformatics Laboratory / LNCC	Luiz G P de Almeida et al
EPI_ISL_3615215	Brazil/RJ-LNN04709/2021	2021-07-25	South America	Brazil	Unidade de apoio ao diagnostico da COVID - UNADIG	Bioinformatics Laboratory / LNCC	Luiz G P de Almeida et al
EPI_ISL_3615256	Brazil/RJ-LNN04711/2021	2021-07-26	South America	Brazil	Unidade de apoio ao diagnostico da COVID - UNADIG	Bioinformatics Laboratory / LNCC	Luiz G P de Almeida et al
EPI_ISL_3615257	Brazil/RJ-LNN04713/2021	2021-07-26	South America	Brazil	Unidade de apoio ao diagnostico da COVID - UNADIG	Bioinformatics Laboratory / LNCC	Luiz G P de Almeida et al
EPI_ISL_3615271	Brazil/RJ-LNN04714/2021	2021-07-25	South America	Brazil	Unidade de apoio ao diagnostico da COVID - UNADIG	Bioinformatics Laboratory / LNCC	Luiz G P de Almeida et al
EPI_ISL_3615217	Brazil/RJ-LNN04717/2021	2021-07-26	South America	Brazil	Unidade de apoio ao diagnostico da COVID - UNADIG	Bioinformatics Laboratory / LNCC	Luiz G P de Almeida et al
EPI_ISL_3615055	Brazil/RJ-LNN04721/2021	2021-07-28	South America	Brazil	Unidade de apoio ao diagnostico da COVID - UNADIG	Bioinformatics Laboratory / LNCC	Luiz G P de Almeida et al
EPI_ISL_3920853	Brazil/RJ-LNN04724/2021	2021-08-07	South America	Brazil	Laboratorio Central Noel Nutels	Bioinformatics Laboratory / LNCC	Luiz G P de Almeida et al
EPI_ISL_3920861	Brazil/RJ-LNN04726/2021	2021-08-07	South America	Brazil	Laboratorio Central Noel Nutels	Bioinformatics Laboratory / LNCC	Luiz G P de Almeida et al
EPI_ISL_3920867	Brazil/RJ-LNN04728/2021	2021-08-09	South America	Brazil	Laboratorio Central Noel Nutels	Bioinformatics Laboratory / LNCC	Luiz G P de Almeida et al
EPI_ISL_3920871	Brazil/RJ-LNN04730/2021	2021-08-07	South America	Brazil	Laboratorio Central Noel Nutels	Bioinformatics Laboratory / LNCC	Luiz G P de Almeida et al
EPI_ISL_3920874	Brazil/RJ-LNN04731/2021	2021-08-04	South America	Brazil	Laboratorio Central Noel Nutels	Bioinformatics Laboratory / LNCC	Luiz G P de Almeida et al
EPI_ISL_3920880	Brazil/RJ-LNN04733/2021	2021-08-07	South America	Brazil	Laboratorio Central Noel Nutels	Bioinformatics Laboratory / LNCC	Luiz G P de Almeida et al
EPI_ISL_3920889	Brazil/RJ-LNN04736/2021	2021-08-07	South America	Brazil	Laboratorio Central Noel Nutels	Bioinformatics Laboratory / LNCC	Luiz G P de Almeida et al
EPI_ISL_3920898	Brazil/RJ-LNN04739/2021	2021-08-07	South America	Brazil	Laboratorio Central Noel Nutels	Bioinformatics Laboratory / LNCC	Luiz G P de Almeida et al
EPI_ISL_3920901	Brazil/RJ-LNN04740/2021	2021-08-06	South America	Brazil	Laboratorio Central Noel Nutels	Bioinformatics Laboratory / LNCC	Luiz G P de Almeida et al
EPI_ISL_3920916	Brazil/RJ-LNN04745/2021	2021-08-07	South America	Brazil	Laboratorio Central Noel Nutels	Bioinformatics Laboratory / LNCC	Luiz G P de Almeida et al
EPI_ISL_3920928	Brazil/RJ-LNN04749/2021	2021-08-08	South America	Brazil	Laboratorio Central Noel Nutels	Bioinformatics Laboratory / LNCC	Luiz G P de Almeida et al
EPI_ISL_3920934	Brazil/RJ-LNN04751/2021	2021-08-09	South America	Brazil	Laboratorio Central Noel Nutels	Bioinformatics Laboratory / LNCC	Luiz G P de Almeida et al
EPI_ISL_3920937	Brazil/RJ-LNN04752/2021	2021-08-07	South America	Brazil	Laboratorio Central Noel Nutels	Bioinformatics Laboratory / LNCC	Luiz G P de Almeida et al
EPI_ISL_3920946	Brazil/RJ-LNN04755/2021	2021-08-09	South America	Brazil	Laboratorio Central Noel Nutels	Bioinformatics Laboratory / LNCC	Luiz G P de Almeida et al
EPI_ISL_3920952	Brazil/RJ-LNN04757/2021	2021-08-09	South America	Brazil	Laboratorio Central Noel Nutels	Bioinformatics Laboratory / LNCC	Luiz G P de Almeida et al
EPI_ISL_3920955	Brazil/RJ-LNN04758/2021	2021-08-09	South America	Brazil	Laboratorio Central Noel Nutels	Bioinformatics Laboratory / LNCC	Luiz G P de Almeida et al
EPI_ISL_3920958	Brazil/RJ-LNN04759/2021	2021-08-07	South America	Brazil	Laboratorio Central Noel Nutels	Bioinformatics Laboratory / LNCC	Luiz G P de Almeida et al
EPI_ISL_3920964	Brazil/RJ-LNN04761/2021	2021-08-09	South America	Brazil	Laboratorio Central Noel Nutels	Bioinformatics Laboratory / LNCC	Luiz G P de Almeida et al
EPI_ISL_3920967	Brazil/RJ-LNN04762/2021	2021-08-09	South America	Brazil	Laboratorio Central Noel Nutels	Bioinformatics Laboratory / LNCC	Luiz G P de Almeida et al
EPI_ISL_3920976	Brazil/RJ-LNN04765/2021	2021-08-07	South America	Brazil	Laboratorio Central Noel Nutels	Bioinformatics Laboratory / LNCC	Luiz G P de Almeida et al
EPI_ISL_3920982	Brazil/RJ-LNN04767/2021	2021-08-06	South America	Brazil	Laboratorio Central Noel Nutels	Bioinformatics Laboratory / LNCC	Luiz G P de Almeida et al
EPI_ISL_3920984	Brazil/RJ-LNN04768/2021	2021-08-08	South America	Brazil	Laboratorio Central Noel Nutels	Bioinformatics Laboratory / LNCC	Luiz G P de Almeida et al
EPI_ISL_3920987	Brazil/RJ-LNN04769/2021	2021-08-09	South America	Brazil	Laboratorio Central Noel Nutels	Bioinformatics Laboratory / LNCC	Luiz G P de Almeida et al
EPI_ISL_3920993	Brazil/RJ-LNN04771/2021	2021-08-07	South America	Brazil	Laboratorio Central Noel Nutels	Bioinformatics Laboratory / LNCC	Luiz G P de Almeida et al
EPI_ISL_3920996	Brazil/RJ-LNN04772/2021	2021-08-07	South America	Brazil	Laboratorio Central Noel Nutels	Bioinformatics Laboratory / LNCC	Luiz G P de Almeida et al
EPI_ISL_3921000	Brazil/RJ-LNN04773/2021	2021-08-09	South America	Brazil	Laboratorio Central Noel Nutels	Bioinformatics Laboratory / LNCC	Luiz G P de Almeida et al
EPI_ISL_3921003	Brazil/RJ-LNN04774/2021	2021-08-09	South America	Brazil	Laboratorio Central Noel Nutels	Bioinformatics Laboratory / LNCC	Luiz G P de Almeida et al
EPI_ISL_3921005	Brazil/RJ-LNN04775/2021	2021-08-09	South America	Brazil	Laboratorio Central Noel Nutels	Bioinformatics Laboratory / LNCC	Luiz G P de Almeida et al
EPI_ISL_3921008	Brazil/RJ-LNN04776/2021	2021-08-09	South America	Brazil	Laboratorio Central Noel Nutels	Bioinformatics Laboratory / LNCC	Luiz G P de Almeida et al
EPI_ISL_3921023	Brazil/RJ-LNN04781/2021	2021-08-09	South America	Brazil	Laboratorio Central Noel Nutels	Bioinformatics Laboratory / LNCC	Luiz G P de Almeida et al
EPI_ISL_3921026	Brazil/RJ-LNN04782/2021	2021-08-09	South America	Brazil	Laboratorio Central Noel Nutels	Bioinformatics Laboratory / LNCC	Luiz G P de Almeida et al
EPI_ISL_3921028	Brazil/RJ-LNN04783/2021	2021-08-09	South America	Brazil	Laboratorio Central Noel Nutels	Bioinformatics Laboratory / LNCC	Luiz G P de Almeida et al
EPI_ISL_3921031	Brazil/RJ-LNN04784/2021	2021-08-06	South America	Brazil	Laboratorio Central Noel Nutels	Bioinformatics Laboratory / LNCC	Luiz G P de Almeida et al
EPI_ISL_3921041	Brazil/RJ-LNN04788/2021	2021-08-05	South America	Brazil	Laboratorio Central Noel Nutels	Bioinformatics Laboratory / LNCC	Luiz G P de Almeida et al
EPI_ISL_3921052	Brazil/RJ-LNN04792/2021	2021-08-06	South America	Brazil	Laboratorio Central Noel Nutels	Bioinformatics Laboratory / LNCC	Luiz G P de Almeida et al
EPI_ISL_3921055	Brazil/RJ-LNN04793/2021	2021-08-05	South America	Brazil	Laboratorio Central Noel Nutels	Bioinformatics Laboratory / LNCC	Luiz G P de Almeida et al
EPI_ISL_3921063	Brazil/RJ-LNN04796/2021	2021-08-08	South America	Brazil	Laboratorio Central Noel Nutels	Bioinformatics Laboratory / LNCC	Luiz G P de Almeida et al
EPI_ISL_3921076	Brazil/RJ-LNN04800/2021	2021-08-07	South America	Brazil	Laboratorio Central Noel Nutels	Bioinformatics Laboratory / LNCC	Luiz G P de Almeida et al
EPI_ISL_3921087	Brazil/RJ-LNN04804/2021	2021-08-06	South America	Brazil	Laboratorio Central Noel Nutels	Bioinformatics Laboratory / LNCC	Luiz G P de Almeida et al
EPI_ISL_3921090	Brazil/RJ-LNN04805/2021	2021-08-08	South America	Brazil	Laboratorio Central Noel Nutels	Bioinformatics Laboratory / LNCC	Luiz G P de Almeida et al
EPI_ISL_3921096	Brazil/RJ-LNN04807/2021	2021-08-06	South America	Brazil	Laboratorio Central Noel Nutels	Bioinformatics Laboratory / LNCC	Luiz G P de Almeida et al
EPI_ISL_3921099	Brazil/RJ-LNN04808/2021	2021-08-07	South America	Brazil	Laboratorio Central Noel Nutels	Bioinformatics Laboratory / LNCC	Luiz G P de Almeida et al
EPI_ISL_3921102	Brazil/RJ-LNN04809/2021	2021-08-08	South America	Brazil	Laboratorio Central Noel Nutels	Bioinformatics Laboratory / LNCC	Luiz G P de Almeida et al
EPI_ISL_3921117	Brazil/RJ-LNN04814/2021	2021-08-07	South America	Brazil	Laboratorio Central Noel Nutels	Bioinformatics Laboratory / LNCC	Luiz G P de Almeida et al
EPI_ISL_3921120	Brazil/RJ-LNN04815/2021	2021-08-08	South America	Brazil	Laboratorio Central Noel Nutels	Bioinformatics Laboratory / LNCC	Luiz G P de Almeida et al
EPI_ISL_3921123	Brazil/RJ-LNN04816/2021	2021-08-06	South America	Brazil	Laboratorio Central Noel Nutels	Bioinformatics Laboratory / LNCC	Luiz G P de Almeida et al
EPI_ISL_3921129	Brazil/RJ-LNN04818/2021	2021-08-06	South America	Brazil	Laboratorio Central Noel Nutels	Bioinformatics Laboratory / LNCC	Luiz G P de Almeida et al
EPI_ISL_3921132	Brazil/RJ-LNN04819/2021	2021-08-07	South America	Brazil	Laboratorio Central Noel Nutels	Bioinformatics Laboratory / LNCC	Luiz G P de Almeida et al
EPI_ISL_3921135	Brazil/RJ-LNN04820/2021	2021-08-12	South America	Brazil	Laboratorio Central Noel Nutels	Bioinformatics Laboratory / LNCC	Luiz G P de Almeida et al
EPI_ISL_3921138	Brazil/RJ-LNN04821/2021	2021-08-12	South America	Brazil	Laboratorio Central Noel Nutels	Bioinformatics Laboratory / LNCC	Luiz G P de Almeida et al
EPI_ISL_3921141	Brazil/RJ-LNN04822/2021	2021-08-12	South America	Brazil	Laboratorio Central Noel Nutels	Bioinformatics Laboratory / LNCC	Luiz G P de Almeida et al
EPI_ISL_3921149	Brazil/RJ-LNN04825/2021	2021-08-12	South America	Brazil	Laboratorio Central Noel Nutels	Bioinformatics Laboratory / LNCC	Luiz G P de Almeida et al
EPI_ISL_3921150	Brazil/RJ-LNN04826/2021	2021-08-12	South America	Brazil	Laboratorio Central Noel Nutels	Bioinformatics Laboratory / LNCC	Luiz G P de Almeida et al
EPI_ISL_3921151	Brazil/RJ-LNN04827/2021	2021-08-11	South America	Brazil	Laboratorio Central Noel Nutels	Bioinformatics Laboratory / LNCC	Luiz G P de Almeida et al
EPI_ISL_3921152	Brazil/RJ-LNN04828/2021	2021-08-12	South America	Brazil	Laboratorio Central Noel Nutels	Bioinformatics Laboratory / LNCC	Luiz G P de Almeida et al
EPI_ISL_3921153	Brazil/RJ-LNN04829/2021	2021-08-11	South America	Brazil	Laboratorio Central Noel Nutels	Bioinformatics Laboratory / LNCC	Luiz G P de Almeida et al
EPI_ISL_3921154	Brazil/RJ-LNN04830/2021	2021-08-11	South America	Brazil	Laboratorio Central Noel Nutels	Bioinformatics Laboratory / LNCC	Luiz G P de Almeida et al
EPI_ISL_3921155	Brazil/RJ-LNN04831/2021	2021-08-11	South America	Brazil	Laboratorio Central Noel Nutels	Bioinformatics Laboratory / LNCC	Luiz G P de Almeida et al
EPI_ISL_3921156	Brazil/RJ-LNN04832/2021	2021-08-11	South America	Brazil	Laboratorio Central Noel Nutels	Bioinformatics Laboratory / LNCC	Luiz G P de Almeida et al
EPI_ISL_3921157	Brazil/RJ-LNN04833/2021	2021-08-11	South America	Brazil	Laboratorio Central Noel Nutels	Bioinformatics Laboratory / LNCC	Luiz G P de Almeida et al
EPI_ISL_3921158	Brazil/RJ-LNN04835/2021	2021-08-09	South America	Brazil	Laboratorio Central Noel Nutels	Bioinformatics Laboratory / LNCC	Luiz G P de Almeida et al
EPI_ISL_3921159	Brazil/RJ-LNN04836/2021	2021-08-12	South America	Brazil	Laboratorio Central Noel Nutels	Bioinformatics Laboratory / LNCC	Luiz G P de Almeida et al
EPI_ISL_3921161	Brazil/RJ-LNN04838/2021	2021-08-12	South America	Brazil	Laboratorio Central Noel Nutels	Bioinformatics Laboratory / LNCC	Luiz G P de Almeida et al
EPI_ISL_3921162	Brazil/RJ-LNN04839/2021	2021-08-12	South America	Brazil	Laboratorio Central Noel Nutels	Bioinformatics Laboratory / LNCC	Luiz G P de Almeida et al
EPI_ISL_3921163	Brazil/RJ-LNN04840/2021	2021-08-13	South America	Brazil	Laboratorio Central Noel Nutels	Bioinformatics Laboratory / LNCC	Luiz G P de Almeida et al
EPI_ISL_3921165	Brazil/RJ-LNN04842/2021	2021-08-13	South America	Brazil	Laboratorio Central Noel Nutels	Bioinformatics Laboratory / LNCC	Luiz G P de Almeida et al
EPI_ISL_3921166	Brazil/RJ-LNN04843/2021	2021-08-13	South America	Brazil	Laboratorio Central Noel Nutels	Bioinformatics Laboratory / LNCC	Luiz G P de Almeida et al
EPI_ISL_3921167	Brazil/RJ-LNN04844/2021	2021-08-13	South America	Brazil	Laboratorio Central Noel Nutels	Bioinformatics Laboratory / LNCC	Luiz G P de Almeida et al
EPI_ISL_3921168	Brazil/RJ-LNN04845/2021	2021-08-12	South America	Brazil	Laboratorio Central Noel Nutels	Bioinformatics Laboratory / LNCC	Luiz G P de Almeida et al
EPI_ISL_3921169	Brazil/RJ-LNN04846/2021	2021-08-12	South America	Brazil	Laboratorio Central Noel Nutels	Bioinformatics Laboratory / LNCC	Luiz G P de Almeida et al
EPI_ISL_3921170	Brazil/RJ-LNN04847/2021	2021-08-12	South America	Brazil	Laboratorio Central Noel Nutels	Bioinformatics Laboratory / LNCC	Luiz G P de Almeida et al
EPI_ISL_3921171	Brazil/RJ-LNN04848/2021	2021-08-09	South America	Brazil	Laboratorio Central Noel Nutels	Bioinformatics Laboratory / LNCC	Luiz G P de Almeida et al
EPI_ISL_3921172	Brazil/RJ-LNN04849/2021	2021-08-12	South America	Brazil	Laboratorio Central Noel Nutels	Bioinformatics Laboratory / LNCC	Luiz G P de Almeida et al
EPI_ISL_3921173	Brazil/RJ-LNN04850/2021	2021-08-12	South America	Brazil	Laboratorio Central Noel Nutels	Bioinformatics Laboratory / LNCC	Luiz G P de Almeida et al
EPI_ISL_3921174	Brazil/RJ-LNN04851/2021	2021-08-12	South America	Brazil	Laboratorio Central Noel Nutels	Bioinformatics Laboratory / LNCC	Luiz G P de Almeida et al
EPI_ISL_3921175	Brazil/RJ-LNN04852/2021	2021-08-12	South America	Brazil	Laboratorio Central Noel Nutels	Bioinformatics Laboratory / LNCC	Luiz G P de Almeida et al
EPI_ISL_3921176	Brazil/RJ-LNN04853/2021	2021-08-12	South America	Brazil	Laboratorio Central Noel Nutels	Bioinformatics Laboratory / LNCC	Luiz G P de Almeida et al
EPI_ISL_3921177	Brazil/RJ-LNN04854/2021	2021-08-12	South America	Brazil	Laboratorio Central Noel Nutels	Bioinformatics Laboratory / LNCC	Luiz G P de Almeida et al
EPI_ISL_3921183	Brazil/RJ-LNN04860/2021	2021-08-11	South America	Brazil	Laboratorio Central Noel Nutels	Bioinformatics Laboratory / LNCC	Luiz G P de Almeida et al
EPI_ISL_3921186	Brazil/RJ-LNN04863/2021	2021-08-10	South America	Brazil	Laboratorio Central Noel Nutels	Bioinformatics Laboratory / LNCC	Luiz G P de Almeida et al
EPI_ISL_3921187	Brazil/RJ-LNN04864/2021	2021-08-11	South America	Brazil	Laboratorio Central Noel Nutels	Bioinformatics Laboratory / LNCC	Luiz G P de Almeida et al
EPI_ISL_3921188	Brazil/RJ-LNN04865/2021	2021-08-11	South America	Brazil	Laboratorio Central Noel Nutels	Bioinformatics Laboratory / LNCC	Luiz G P de Almeida et al
EPI_ISL_3921189	Brazil/RJ-LNN04866/2021	2021-08-11	South America	Brazil	Laboratorio Central Noel Nutels	Bioinformatics Laboratory / LNCC	Luiz G P de Almeida et al
EPI_ISL_3921192	Brazil/RJ-LNN04869/2021	2021-08-11	South America	Brazil	Laboratorio Central Noel Nutels	Bioinformatics Laboratory / LNCC	Luiz G P de Almeida et al
EPI_ISL_3921193	Brazil/RJ-LNN04870/2021	2021-08-11	South America	Brazil	Laboratorio Central Noel Nutels	Bioinformatics Laboratory / LNCC	Luiz G P de Almeida et al
EPI_ISL_3921194	Brazil/RJ-LNN04871/2021	2021-08-13	South America	Brazil	Laboratorio Central Noel Nutels	Bioinformatics Laboratory / LNCC	Luiz G P de Almeida et al
EPI_ISL_3921198	Brazil/RJ-LNN04875/2021	2021-08-10	South America	Brazil	Laboratorio Central Noel Nutels	Bioinformatics Laboratory / LNCC	Luiz G P de Almeida et al
EPI_ISL_3921199	Brazil/RJ-LNN04876/2021	2021-08-10	South America	Brazil	Laboratorio Central Noel Nutels	Bioinformatics Laboratory / LNCC	Luiz G P de Almeida et al
EPI_ISL_3921200	Brazil/RJ-LNN04877/2021	2021-08-11	South America	Brazil	Laboratorio Central Noel Nutels	Bioinformatics Laboratory / LNCC	Luiz G P de Almeida et al
EPI_ISL_3921201	Brazil/RJ-LNN04878/2021	2021-08-09	South America	Brazil	Laboratorio Central Noel Nutels	Bioinformatics Laboratory / LNCC	Luiz G P de Almeida et al
EPI_ISL_3921202	Brazil/RJ-LNN04879/2021	2021-08-10	South America	Brazil	Laboratorio Central Noel Nutels	Bioinformatics Laboratory / LNCC	Luiz G P de Almeida et al
EPI_ISL_3921203	Brazil/RJ-LNN04880/2021	2021-08-10	South America	Brazil	Laboratorio Central Noel Nutels	Bioinformatics Laboratory / LNCC	Luiz G P de Almeida et al
EPI_ISL_3921204	Brazil/RJ-LNN04881/2021	2021-08-10	South America	Brazil	Laboratorio Central Noel Nutels	Bioinformatics Laboratory / LNCC	Luiz G P de Almeida et al
EPI_ISL_3921205	Brazil/RJ-LNN04882/2021	2021-08-10	South America	Brazil	Laboratorio Central Noel Nutels	Bioinformatics Laboratory / LNCC	Luiz G P de Almeida et al
EPI_ISL_3921206	Brazil/RJ-LNN04883/2021	2021-08-11	South America	Brazil	Laboratorio Central Noel Nutels	Bioinformatics Laboratory / LNCC	Luiz G P de Almeida et al
EPI_ISL_3921211	Brazil/RJ-LNN04885/2021	2021-08-09	South America	Brazil	Laboratorio Central Noel Nutels	Bioinformatics Laboratory / LNCC	Luiz G P de Almeida et al
EPI_ISL_3921214	Brazil/RJ-LNN04886/2021	2021-08-09	South America	Brazil	Laboratorio Central Noel Nutels	Bioinformatics Laboratory / LNCC	Luiz G P de Almeida et al
EPI_ISL_3921217	Brazil/RJ-LNN04887/2021	2021-08-10	South America	Brazil	Laboratorio Central Noel Nutels	Bioinformatics Laboratory / LNCC	Luiz G P de Almeida et al
EPI_ISL_3921232	Brazil/RJ-LNN04892/2021	2021-08-11	South America	Brazil	Laboratorio Central Noel Nutels	Bioinformatics Laboratory / LNCC	Luiz G P de Almeida et al
EPI_ISL_3921235	Brazil/RJ-LNN04893/2021	2021-08-11	South America	Brazil	Laboratorio Central Noel Nutels	Bioinformatics Laboratory / LNCC	Luiz G P de Almeida et al
EPI_ISL_3921237	Brazil/RJ-LNN04894/2021	2021-08-12	South America	Brazil	Laboratorio Central Noel Nutels	Bioinformatics Laboratory / LNCC	Luiz G P de Almeida et al
EPI_ISL_3921240	Brazil/RJ-LNN04895/2021	2021-08-11	South America	Brazil	Laboratorio Central Noel Nutels	Bioinformatics Laboratory / LNCC	Luiz G P de Almeida et al
EPI_ISL_3921242	Brazil/RJ-LNN04896/2021	2021-08-12	South America	Brazil	Laboratorio Central Noel Nutels	Bioinformatics Laboratory / LNCC	Luiz G P de Almeida et al
EPI_ISL_3921253	Brazil/RJ-LNN04900/2021	2021-08-12	South America	Brazil	Laboratorio Central Noel Nutels	Bioinformatics Laboratory / LNCC	Luiz G P de Almeida et al
EPI_ISL_3921256	Brazil/RJ-LNN04901/2021	2021-08-11	South America	Brazil	Laboratorio Central Noel Nutels	Bioinformatics Laboratory / LNCC	Luiz G P de Almeida et al
EPI_ISL_3921258	Brazil/RJ-LNN04902/2021	2021-08-12	South America	Brazil	Laboratorio Central Noel Nutels	Bioinformatics Laboratory / LNCC	Luiz G P de Almeida et al
EPI_ISL_3921267	Brazil/RJ-LNN04905/2021	2021-08-11	South America	Brazil	Laboratorio Central Noel Nutels	Bioinformatics Laboratory / LNCC	Luiz G P de Almeida et al
EPI_ISL_3921272	Brazil/RJ-LNN04907/2021	2021-08-12	South America	Brazil	Laboratorio Central Noel Nutels	Bioinformatics Laboratory / LNCC	Luiz G P de Almeida et al
EPI_ISL_3921280	Brazil/RJ-LNN04910/2021	2021-08-12	South America	Brazil	Laboratorio Central Noel Nutels	Bioinformatics Laboratory / LNCC	Luiz G P de Almeida et al
EPI_ISL_3921288	Brazil/RJ-LNN04913/2021	2021-08-11	South America	Brazil	Laboratorio Central Noel Nutels	Bioinformatics Laboratory / LNCC	Luiz G P de Almeida et al
EPI_ISL_3921291	Brazil/RJ-LNN04916/2021	2021-08-10	South America	Brazil	Laboratorio Central Noel Nutels	Bioinformatics Laboratory / LNCC	Luiz G P de Almeida et al
EPI_ISL_3921292	Brazil/RJ-LNN04917/2021	2021-08-10	South America	Brazil	Laboratorio Central Noel Nutels	Bioinformatics Laboratory / LNCC	Luiz G P de Almeida et al
EPI_ISL_3921293	Brazil/RJ-LNN04918/2021	2021-08-11	South America	Brazil	Laboratorio Central Noel Nutels	Bioinformatics Laboratory / LNCC	Luiz G P de Almeida et al
EPI_ISL_3921294	Brazil/RJ-LNN04919/2021	2021-08-11	South America	Brazil	Laboratorio Central Noel Nutels	Bioinformatics Laboratory / LNCC	Luiz G P de Almeida et al
EPI_ISL_3921299	Brazil/RJ-LNN04924/2021	2021-08-05	South America	Brazil	Laboratorio Central Noel Nutels	Bioinformatics Laboratory / LNCC	Luiz G P de Almeida et al
EPI_ISL_3921300	Brazil/RJ-LNN04925/2021	2021-08-05	South America	Brazil	Laboratorio Central Noel Nutels	Bioinformatics Laboratory / LNCC	Luiz G P de Almeida et al
EPI_ISL_3921301	Brazil/RJ-LNN04926/2021	2021-08-08	South America	Brazil	Laboratorio Central Noel Nutels	Bioinformatics Laboratory / LNCC	Luiz G P de Almeida et al
EPI_ISL_3921302	Brazil/RJ-LNN04927/2021	2021-08-09	South America	Brazil	Laboratorio Central Noel Nutels	Bioinformatics Laboratory / LNCC	Luiz G P de Almeida et al
EPI_ISL_3921303	Brazil/RJ-LNN04928/2021	2021-08-06	South America	Brazil	Laboratorio Central Noel Nutels	Bioinformatics Laboratory / LNCC	Luiz G P de Almeida et al
EPI_ISL_3921305	Brazil/RJ-LNN04932/2021	2021-08-11	South America	Brazil	Laboratorio Central Noel Nutels	Bioinformatics Laboratory / LNCC	Luiz G P de Almeida et al
EPI_ISL_3921306	Brazil/RJ-LNN04933/2021	2021-08-10	South America	Brazil	Laboratorio Central Noel Nutels	Bioinformatics Laboratory / LNCC	Luiz G P de Almeida et al
EPI_ISL_3921308	Brazil/RJ-LNN04935/2021	2021-08-10	South America	Brazil	Laboratorio Central Noel Nutels	Bioinformatics Laboratory / LNCC	Luiz G P de Almeida et al
EPI_ISL_3921309	Brazil/RJ-LNN04936/2021	2021-08-10	South America	Brazil	Laboratorio Central Noel Nutels	Bioinformatics Laboratory / LNCC	Luiz G P de Almeida et al
EPI_ISL_3921310	Brazil/RJ-LNN04937/2021	2021-08-10	South America	Brazil	Laboratorio Central Noel Nutels	Bioinformatics Laboratory / LNCC	Luiz G P de Almeida et al
EPI_ISL_3921311	Brazil/RJ-LNN04938/2021	2021-08-06	South America	Brazil	Laboratorio Central Noel Nutels	Bioinformatics Laboratory / LNCC	Luiz G P de Almeida et al
EPI_ISL_3921312	Brazil/RJ-LNN04939/2021	2021-08-09	South America	Brazil	Laboratorio Central Noel Nutels	Bioinformatics Laboratory / LNCC	Luiz G P de Almeida et al
EPI_ISL_3921313	Brazil/RJ-LNN04940/2021	2021-08-09	South America	Brazil	Laboratorio Central Noel Nutels	Bioinformatics Laboratory / LNCC	Luiz G P de Almeida et al
EPI_ISL_3921314	Brazil/RJ-LNN04941/2021	2021-08-06	South America	Brazil	Laboratorio Central Noel Nutels	Bioinformatics Laboratory / LNCC	Luiz G P de Almeida et al
EPI_ISL_3921315	Brazil/RJ-LNN04942/2021	2021-08-10	South America	Brazil	Laboratorio Central Noel Nutels	Bioinformatics Laboratory / LNCC	Luiz G P de Almeida et al
EPI_ISL_3921316	Brazil/RJ-LNN04943/2021	2021-08-10	South America	Brazil	Laboratorio Central Noel Nutels	Bioinformatics Laboratory / LNCC	Luiz G P de Almeida et al
EPI_ISL_3921317	Brazil/RJ-LNN04944/2021	2021-08-10	South America	Brazil	Laboratorio Central Noel Nutels	Bioinformatics Laboratory / LNCC	Luiz G P de Almeida et al
EPI_ISL_3921319	Brazil/RJ-LNN04946/2021	2021-08-09	South America	Brazil	Laboratorio Central Noel Nutels	Bioinformatics Laboratory / LNCC	Luiz G P de Almeida et al
EPI_ISL_3921320	Brazil/RJ-LNN04947/2021	2021-08-09	South America	Brazil	Laboratorio Central Noel Nutels	Bioinformatics Laboratory / LNCC	Luiz G P de Almeida et al
EPI_ISL_3921321	Brazil/RJ-LNN04948/2021	2021-08-10	South America	Brazil	Laboratorio Central Noel Nutels	Bioinformatics Laboratory / LNCC	Luiz G P de Almeida et al
EPI_ISL_3921322	Brazil/RJ-LNN04949/2021	2021-08-09	South America	Brazil	Laboratorio Central Noel Nutels	Bioinformatics Laboratory / LNCC	Luiz G P de Almeida et al
EPI_ISL_3921324	Brazil/RJ-LNN04951/2021	2021-08-09	South America	Brazil	Laboratorio Central Noel Nutels	Bioinformatics Laboratory / LNCC	Luiz G P de Almeida et al
EPI_ISL_3921325	Brazil/RJ-LNN04952/2021	2021-08-09	South America	Brazil	Laboratorio Central Noel Nutels	Bioinformatics Laboratory / LNCC	Luiz G P de Almeida et al
EPI_ISL_3921327	Brazil/RJ-LNN04954/2021	2021-08-09	South America	Brazil	Laboratorio Central Noel Nutels	Bioinformatics Laboratory / LNCC	Luiz G P de Almeida et al
EPI_ISL_3921328	Brazil/RJ-LNN04955/2021	2021-08-09	South America	Brazil	Laboratorio Central Noel Nutels	Bioinformatics Laboratory / LNCC	Luiz G P de Almeida et al
EPI_ISL_3921329	Brazil/RJ-LNN04956/2021	2021-08-16	South America	Brazil	Laboratorio Central Noel Nutels	Bioinformatics Laboratory / LNCC	Luiz G P de Almeida et al
EPI_ISL_3921334	Brazil/RJ-LNN04958/2021	2021-08-13	South America	Brazil	Laboratorio Central Noel Nutels	Bioinformatics Laboratory / LNCC	Luiz G P de Almeida et al
EPI_ISL_3921337	Brazil/RJ-LNN04959/2021	2021-08-13	South America	Brazil	Laboratorio Central Noel Nutels	Bioinformatics Laboratory / LNCC	Luiz G P de Almeida et al
EPI_ISL_3921340	Brazil/RJ-LNN04960/2021	2021-08-16	South America	Brazil	Laboratorio Central Noel Nutels	Bioinformatics Laboratory / LNCC	Luiz G P de Almeida et al
EPI_ISL_3921342	Brazil/RJ-LNN04961/2021	2021-08-16	South America	Brazil	Laboratorio Central Noel Nutels	Bioinformatics Laboratory / LNCC	Luiz G P de Almeida et al
EPI_ISL_3921348	Brazil/RJ-LNN04963/2021	2021-08-13	South America	Brazil	Laboratorio Central Noel Nutels	Bioinformatics Laboratory / LNCC	Luiz G P de Almeida et al
EPI_ISL_3921356	Brazil/RJ-LNN04967/2021	2021-08-14	South America	Brazil	Laboratorio Central Noel Nutels	Bioinformatics Laboratory / LNCC	Luiz G P de Almeida et al
EPI_ISL_3921359	Brazil/RJ-LNN04968/2021	2021-08-13	South America	Brazil	Laboratorio Central Noel Nutels	Bioinformatics Laboratory / LNCC	Luiz G P de Almeida et al
EPI_ISL_3921362	Brazil/RJ-LNN04969/2021	2021-08-13	South America	Brazil	Laboratorio Central Noel Nutels	Bioinformatics Laboratory / LNCC	Luiz G P de Almeida et al
EPI_ISL_3921364	Brazil/RJ-LNN04970/2021	2021-08-14	South America	Brazil	Laboratorio Central Noel Nutels	Bioinformatics Laboratory / LNCC	Luiz G P de Almeida et al
EPI_ISL_3921367	Brazil/RJ-LNN04971/2021	2021-08-13	South America	Brazil	Laboratorio Central Noel Nutels	Bioinformatics Laboratory / LNCC	Luiz G P de Almeida et al
EPI_ISL_3921375	Brazil/RJ-LNN04974/2021	2021-08-13	South America	Brazil	Laboratorio Central Noel Nutels	Bioinformatics Laboratory / LNCC	Luiz G P de Almeida et al
EPI_ISL_3921378	Brazil/RJ-LNN04975/2021	2021-08-13	South America	Brazil	Laboratorio Central Noel Nutels	Bioinformatics Laboratory / LNCC	Luiz G P de Almeida et al
EPI_ISL_3921381	Brazil/RJ-LNN04976/2021	2021-08-16	South America	Brazil	Laboratorio Central Noel Nutels	Bioinformatics Laboratory / LNCC	Luiz G P de Almeida et al
EPI_ISL_3921384	Brazil/RJ-LNN04977/2021	2021-08-15	South America	Brazil	Laboratorio Central Noel Nutels	Bioinformatics Laboratory / LNCC	Luiz G P de Almeida et al
EPI_ISL_3921387	Brazil/RJ-LNN04978/2021	2021-08-15	South America	Brazil	Laboratorio Central Noel Nutels	Bioinformatics Laboratory / LNCC	Luiz G P de Almeida et al
EPI_ISL_3921390	Brazil/RJ-LNN04979/2021	2021-08-09	South America	Brazil	Unidade de apoio ao diagnostico da COVID - UNADIG	Bioinformatics Laboratory / LNCC	Luiz G P de Almeida et al
EPI_ISL_3921393	Brazil/RJ-LNN04980/2021	2021-08-09	South America	Brazil	Unidade de apoio ao diagnostico da COVID - UNADIG	Bioinformatics Laboratory / LNCC	Luiz G P de Almeida et al
EPI_ISL_3921397	Brazil/RJ-LNN04981/2021	2021-08-09	South America	Brazil	Unidade de apoio ao diagnostico da COVID - UNADIG	Bioinformatics Laboratory / LNCC	Luiz G P de Almeida et al
EPI_ISL_3921401	Brazil/RJ-LNN04983/2021	2021-08-07	South America	Brazil	Unidade de apoio ao diagnostico da COVID - UNADIG	Bioinformatics Laboratory / LNCC	Luiz G P de Almeida et al
EPI_ISL_3921403	Brazil/RJ-LNN04985/2021	2021-08-10	South America	Brazil	Unidade de apoio ao diagnostico da COVID - UNADIG	Bioinformatics Laboratory / LNCC	Luiz G P de Almeida et al
EPI_ISL_3921406	Brazil/RJ-LNN04988/2021	2021-08-10	South America	Brazil	Unidade de apoio ao diagnostico da COVID - UNADIG	Bioinformatics Laboratory / LNCC	Luiz G P de Almeida et al
EPI_ISL_3921407	Brazil/RJ-LNN04989/2021	2021-08-09	South America	Brazil	Unidade de apoio ao diagnostico da COVID - UNADIG	Bioinformatics Laboratory / LNCC	Luiz G P de Almeida et al
EPI_ISL_3921408	Brazil/RJ-LNN04990/2021	2021-08-09	South America	Brazil	Unidade de apoio ao diagnostico da COVID - UNADIG	Bioinformatics Laboratory / LNCC	Luiz G P de Almeida et al
EPI_ISL_3921410	Brazil/RJ-LNN04992/2021	2021-08-09	South America	Brazil	Unidade de apoio ao diagnostico da COVID - UNADIG	Bioinformatics Laboratory / LNCC	Luiz G P de Almeida et al
EPI_ISL_3921411	Brazil/RJ-LNN04993/2021	2021-08-09	South America	Brazil	Unidade de apoio ao diagnostico da COVID - UNADIG	Bioinformatics Laboratory / LNCC	Luiz G P de Almeida et al
EPI_ISL_3921412	Brazil/RJ-LNN04994/2021	2021-08-09	South America	Brazil	Unidade de apoio ao diagnostico da COVID - UNADIG	Bioinformatics Laboratory / LNCC	Luiz G P de Almeida et al
EPI_ISL_3921415	Brazil/RJ-LNN04997/2021	2021-08-09	South America	Brazil	Unidade de apoio ao diagnostico da COVID - UNADIG	Bioinformatics Laboratory / LNCC	Luiz G P de Almeida et al
EPI_ISL_3921416	Brazil/RJ-LNN04998/2021	2021-08-09	South America	Brazil	Unidade de apoio ao diagnostico da COVID - UNADIG	Bioinformatics Laboratory / LNCC	Luiz G P de Almeida et al
EPI_ISL_3921418	Brazil/RJ-LNN05000/2021	2021-08-08	South America	Brazil	Unidade de apoio ao diagnostico da COVID - UNADIG	Bioinformatics Laboratory / LNCC	Luiz G P de Almeida et al
EPI_ISL_3921419	Brazil/RJ-LNN05001/2021	2021-08-06	South America	Brazil	Unidade de apoio ao diagnostico da COVID - UNADIG	Bioinformatics Laboratory / LNCC	Luiz G P de Almeida et al
EPI_ISL_3921422	Brazil/RJ-LNN05004/2021	2021-08-07	South America	Brazil	Unidade de apoio ao diagnostico da COVID - UNADIG	Bioinformatics Laboratory / LNCC	Luiz G P de Almeida et al
EPI_ISL_3921423	Brazil/RJ-LNN05005/2021	2021-08-06	South America	Brazil	Unidade de apoio ao diagnostico da COVID - UNADIG	Bioinformatics Laboratory / LNCC	Luiz G P de Almeida et al
EPI_ISL_3921424	Brazil/RJ-LNN05006/2021	2021-08-09	South America	Brazil	Unidade de apoio ao diagnostico da COVID - UNADIG	Bioinformatics Laboratory / LNCC	Luiz G P de Almeida et al
EPI_ISL_3921425	Brazil/RJ-LNN05007/2021	2021-08-06	South America	Brazil	Unidade de apoio ao diagnostico da COVID - UNADIG	Bioinformatics Laboratory / LNCC	Luiz G P de Almeida et al
EPI_ISL_3921426	Brazil/RJ-LNN05009/2021	2021-08-09	South America	Brazil	Unidade de apoio ao diagnostico da COVID - UNADIG	Bioinformatics Laboratory / LNCC	Luiz G P de Almeida et al
EPI_ISL_3921431	Brazil/RJ-LNN05015/2021	2021-08-09	South America	Brazil	Unidade de apoio ao diagnostico da COVID - UNADIG	Bioinformatics Laboratory / LNCC	Luiz G P de Almeida et al
EPI_ISL_3921432	Brazil/RJ-LNN05016/2021	2021-08-10	South America	Brazil	Unidade de apoio ao diagnostico da COVID - UNADIG	Bioinformatics Laboratory / LNCC	Luiz G P de Almeida et al
EPI_ISL_3921434	Brazil/RJ-LNN05018/2021	2021-08-10	South America	Brazil	Unidade de apoio ao diagnostico da COVID - UNADIG	Bioinformatics Laboratory / LNCC	Luiz G P de Almeida et al
EPI_ISL_3921439	Brazil/RJ-LNN05023/2021	2021-08-05	South America	Brazil	Unidade de apoio ao diagnostico da COVID - UNADIG	Bioinformatics Laboratory / LNCC	Luiz G P de Almeida et al
EPI_ISL_3921440	Brazil/RJ-LNN05024/2021	2021-08-07	South America	Brazil	Unidade de apoio ao diagnostico da COVID - UNADIG	Bioinformatics Laboratory / LNCC	Luiz G P de Almeida et al
EPI_ISL_3921441	Brazil/RJ-LNN05025/2021	2021-08-07	South America	Brazil	Unidade de apoio ao diagnostico da COVID - UNADIG	Bioinformatics Laboratory / LNCC	Luiz G P de Almeida et al
EPI_ISL_3921442	Brazil/RJ-LNN05026/2021	2021-08-08	South America	Brazil	Unidade de apoio ao diagnostico da COVID - UNADIG	Bioinformatics Laboratory / LNCC	Luiz G P de Almeida et al
EPI_ISL_3921443	Brazil/RJ-LNN05027/2021	2021-08-07	South America	Brazil	Unidade de apoio ao diagnostico da COVID - UNADIG	Bioinformatics Laboratory / LNCC	Luiz G P de Almeida et al
EPI_ISL_3921445	Brazil/RJ-LNN05030/2021	2021-08-08	South America	Brazil	Unidade de apoio ao diagnostico da COVID - UNADIG	Bioinformatics Laboratory / LNCC	Luiz G P de Almeida et al
EPI_ISL_3921446	Brazil/RJ-LNN05031/2021	2021-08-07	South America	Brazil	Unidade de apoio ao diagnostico da COVID - UNADIG	Bioinformatics Laboratory / LNCC	Luiz G P de Almeida et al
EPI_ISL_3921448	Brazil/RJ-LNN05034/2021	2021-08-09	South America	Brazil	Unidade de apoio ao diagnostico da COVID - UNADIG	Bioinformatics Laboratory / LNCC	Luiz G P de Almeida et al
EPI_ISL_3921449	Brazil/RJ-LNN05036/2021	2021-08-09	South America	Brazil	Unidade de apoio ao diagnostico da COVID - UNADIG	Bioinformatics Laboratory / LNCC	Luiz G P de Almeida et al
EPI_ISL_3921452	Brazil/RJ-LNN05039/2021	2021-08-09	South America	Brazil	Unidade de apoio ao diagnostico da COVID - UNADIG	Bioinformatics Laboratory / LNCC	Luiz G P de Almeida et al
EPI_ISL_3921453	Brazil/RJ-LNN05040/2021	2021-08-09	South America	Brazil	Unidade de apoio ao diagnostico da COVID - UNADIG	Bioinformatics Laboratory / LNCC	Luiz G P de Almeida et al
EPI_ISL_3921454	Brazil/RJ-LNN05041/2021	2021-08-09	South America	Brazil	Unidade de apoio ao diagnostico da COVID - UNADIG	Bioinformatics Laboratory / LNCC	Luiz G P de Almeida et al
EPI_ISL_3921455	Brazil/RJ-LNN05042/2021	2021-08-09	South America	Brazil	Unidade de apoio ao diagnostico da COVID - UNADIG	Bioinformatics Laboratory / LNCC	Luiz G P de Almeida et al
EPI_ISL_3921456	Brazil/RJ-LNN05044/2021	2021-08-08	South America	Brazil	Unidade de apoio ao diagnostico da COVID - UNADIG	Bioinformatics Laboratory / LNCC	Luiz G P de Almeida et al
EPI_ISL_3921457	Brazil/RJ-LNN05045/2021	2021-08-08	South America	Brazil	Unidade de apoio ao diagnostico da COVID - UNADIG	Bioinformatics Laboratory / LNCC	Luiz G P de Almeida et al
EPI_ISL_3921460	Brazil/RJ-LNN05048/2021	2021-08-07	South America	Brazil	Unidade de apoio ao diagnostico da COVID - UNADIG	Bioinformatics Laboratory / LNCC	Luiz G P de Almeida et al
EPI_ISL_3921461	Brazil/RJ-LNN05049/2021	2021-08-07	South America	Brazil	Unidade de apoio ao diagnostico da COVID - UNADIG	Bioinformatics Laboratory / LNCC	Luiz G P de Almeida et al
EPI_ISL_3921462	Brazil/RJ-LNN05050/2021	2021-08-07	South America	Brazil	Unidade de apoio ao diagnostico da COVID - UNADIG	Bioinformatics Laboratory / LNCC	Luiz G P de Almeida et al
EPI_ISL_3921463	Brazil/RJ-LNN05051/2021	2021-08-07	South America	Brazil	Unidade de apoio ao diagnostico da COVID - UNADIG	Bioinformatics Laboratory / LNCC	Luiz G P de Almeida et al
EPI_ISL_3921464	Brazil/RJ-LNN05052/2021	2021-08-07	South America	Brazil	Unidade de apoio ao diagnostico da COVID - UNADIG	Bioinformatics Laboratory / LNCC	Luiz G P de Almeida et al
EPI_ISL_3921465	Brazil/RJ-LNN05054/2021	2021-08-09	South America	Brazil	Unidade de apoio ao diagnostico da COVID - UNADIG	Bioinformatics Laboratory / LNCC	Luiz G P de Almeida et al
EPI_ISL_3921466	Brazil/RJ-LNN05055/2021	2021-08-09	South America	Brazil	Unidade de apoio ao diagnostico da COVID - UNADIG	Bioinformatics Laboratory / LNCC	Luiz G P de Almeida et al
EPI_ISL_3921467	Brazil/RJ-LNN05056/2021	2021-08-09	South America	Brazil	Unidade de apoio ao diagnostico da COVID - UNADIG	Bioinformatics Laboratory / LNCC	Luiz G P de Almeida et al
EPI_ISL_3921469	Brazil/RJ-LNN05060/2021	2021-08-11	South America	Brazil	Unidade de apoio ao diagnostico da COVID - UNADIG	Bioinformatics Laboratory / LNCC	Luiz G P de Almeida et al
EPI_ISL_3921470	Brazil/RJ-LNN05061/2021	2021-08-11	South America	Brazil	Unidade de apoio ao diagnostico da COVID - UNADIG	Bioinformatics Laboratory / LNCC	Luiz G P de Almeida et al
EPI_ISL_3921471	Brazil/RJ-LNN05064/2021	2021-08-09	South America	Brazil	Unidade de apoio ao diagnostico da COVID - UNADIG	Bioinformatics Laboratory / LNCC	Luiz G P de Almeida et al
EPI_ISL_3921472	Brazil/RJ-LNN05065/2021	2021-08-09	South America	Brazil	Unidade de apoio ao diagnostico da COVID - UNADIG	Bioinformatics Laboratory / LNCC	Luiz G P de Almeida et al
EPI_ISL_3921473	Brazil/RJ-LNN05066/2021	2021-08-09	South America	Brazil	Unidade de apoio ao diagnostico da COVID - UNADIG	Bioinformatics Laboratory / LNCC	Luiz G P de Almeida et al
EPI_ISL_3921474	Brazil/RJ-LNN05067/2021	2021-08-09	South America	Brazil	Unidade de apoio ao diagnostico da COVID - UNADIG	Bioinformatics Laboratory / LNCC	Luiz G P de Almeida et al
EPI_ISL_3921475	Brazil/RJ-LNN05068/2021	2021-08-09	South America	Brazil	Unidade de apoio ao diagnostico da COVID - UNADIG	Bioinformatics Laboratory / LNCC	Luiz G P de Almeida et al
EPI_ISL_3921477	Brazil/RJ-LNN05070/2021	2021-08-09	South America	Brazil	Unidade de apoio ao diagnostico da COVID - UNADIG	Bioinformatics Laboratory / LNCC	Luiz G P de Almeida et al
EPI_ISL_3921479	Brazil/RJ-LNN05072/2021	2021-08-07	South America	Brazil	Unidade de apoio ao diagnostico da COVID - UNADIG	Bioinformatics Laboratory / LNCC	Luiz G P de Almeida et al
EPI_ISL_3921481	Brazil/RJ-LNN05074/2021	2021-08-09	South America	Brazil	Unidade de apoio ao diagnostico da COVID - UNADIG	Bioinformatics Laboratory / LNCC	Luiz G P de Almeida et al
EPI_ISL_3921482	Brazil/RJ-LNN05075/2021	2021-08-09	South America	Brazil	Unidade de apoio ao diagnostico da COVID - UNADIG	Bioinformatics Laboratory / LNCC	Luiz G P de Almeida et al
EPI_ISL_3921488	Brazil/RJ-LNN05081/2021	2021-08-07	South America	Brazil	Unidade de apoio ao diagnostico da COVID - UNADIG	Bioinformatics Laboratory / LNCC	Luiz G P de Almeida et al
EPI_ISL_3921489	Brazil/RJ-LNN05082/2021	2021-08-07	South America	Brazil	Unidade de apoio ao diagnostico da COVID - UNADIG	Bioinformatics Laboratory / LNCC	Luiz G P de Almeida et al
EPI_ISL_3921490	Brazil/RJ-LNN05083/2021	2021-08-07	South America	Brazil	Unidade de apoio ao diagnostico da COVID - UNADIG	Bioinformatics Laboratory / LNCC	Luiz G P de Almeida et al
EPI_ISL_3921491	Brazil/RJ-LNN05084/2021	2021-08-07	South America	Brazil	Unidade de apoio ao diagnostico da COVID - UNADIG	Bioinformatics Laboratory / LNCC	Luiz G P de Almeida et al
EPI_ISL_3921496	Brazil/RJ-LNN05089/2021	2021-08-09	South America	Brazil	Unidade de apoio ao diagnostico da COVID - UNADIG	Bioinformatics Laboratory / LNCC	Luiz G P de Almeida et al
EPI_ISL_3921497	Brazil/RJ-LNN05090/2021	2021-08-07	South America	Brazil	Unidade de apoio ao diagnostico da COVID - UNADIG	Bioinformatics Laboratory / LNCC	Luiz G P de Almeida et al
EPI_ISL_3921498	Brazil/RJ-LNN05091/2021	2021-08-08	South America	Brazil	Unidade de apoio ao diagnostico da COVID - UNADIG	Bioinformatics Laboratory / LNCC	Luiz G P de Almeida et al
EPI_ISL_3921500	Brazil/RJ-LNN05093/2021	2021-08-07	South America	Brazil	Unidade de apoio ao diagnostico da COVID - UNADIG	Bioinformatics Laboratory / LNCC	Luiz G P de Almeida et al
EPI_ISL_3921501	Brazil/RJ-LNN05094/2021	2021-08-07	South America	Brazil	Unidade de apoio ao diagnostico da COVID - UNADIG	Bioinformatics Laboratory / LNCC	Luiz G P de Almeida et al
EPI_ISL_3921504	Brazil/RJ-LNN05097/2021	2021-08-09	South America	Brazil	Unidade de apoio ao diagnostico da COVID - UNADIG	Bioinformatics Laboratory / LNCC	Luiz G P de Almeida et al
EPI_ISL_3921506	Brazil/RJ-LNN05099/2021	2021-08-09	South America	Brazil	Unidade de apoio ao diagnostico da COVID - UNADIG	Bioinformatics Laboratory / LNCC	Luiz G P de Almeida et al
EPI_ISL_3921508	Brazil/RJ-LNN05102/2021	2021-08-07	South America	Brazil	Unidade de apoio ao diagnostico da COVID - UNADIG	Bioinformatics Laboratory / LNCC	Luiz G P de Almeida et al
EPI_ISL_3921509	Brazil/RJ-LNN05103/2021	2021-08-07	South America	Brazil	Unidade de apoio ao diagnostico da COVID - UNADIG	Bioinformatics Laboratory / LNCC	Luiz G P de Almeida et al
EPI_ISL_3921510	Brazil/RJ-LNN05104/2021	2021-08-07	South America	Brazil	Unidade de apoio ao diagnostico da COVID - UNADIG	Bioinformatics Laboratory / LNCC	Luiz G P de Almeida et al
EPI_ISL_3921511	Brazil/RJ-LNN05105/2021	2021-08-09	South America	Brazil	Unidade de apoio ao diagnostico da COVID - UNADIG	Bioinformatics Laboratory / LNCC	Luiz G P de Almeida et al
EPI_ISL_3921512	Brazil/RJ-LNN05106/2021	2021-08-09	South America	Brazil	Unidade de apoio ao diagnostico da COVID - UNADIG	Bioinformatics Laboratory / LNCC	Luiz G P de Almeida et al
EPI_ISL_3921513	Brazil/RJ-LNN05107/2021	2021-08-09	South America	Brazil	Unidade de apoio ao diagnostico da COVID - UNADIG	Bioinformatics Laboratory / LNCC	Luiz G P de Almeida et al
EPI_ISL_3921516	Brazil/RJ-LNN05110/2021	2021-08-09	South America	Brazil	Unidade de apoio ao diagnostico da COVID - UNADIG	Bioinformatics Laboratory / LNCC	Luiz G P de Almeida et al
EPI_ISL_3921517	Brazil/RJ-LNN05111/2021	2021-08-12	South America	Brazil	Unidade de apoio ao diagnostico da COVID - UNADIG	Bioinformatics Laboratory / LNCC	Luiz G P de Almeida et al
EPI_ISL_3921518	Brazil/RJ-LNN05112/2021	2021-08-12	South America	Brazil	Unidade de apoio ao diagnostico da COVID - UNADIG	Bioinformatics Laboratory / LNCC	Luiz G P de Almeida et al
EPI_ISL_3921519	Brazil/RJ-LNN05113/2021	2021-08-11	South America	Brazil	Unidade de apoio ao diagnostico da COVID - UNADIG	Bioinformatics Laboratory / LNCC	Luiz G P de Almeida et al
EPI_ISL_3921520	Brazil/RJ-LNN05114/2021	2021-08-11	South America	Brazil	Unidade de apoio ao diagnostico da COVID - UNADIG	Bioinformatics Laboratory / LNCC	Luiz G P de Almeida et al
EPI_ISL_3921521	Brazil/RJ-LNN05115/2021	2021-08-12	South America	Brazil	Unidade de apoio ao diagnostico da COVID - UNADIG	Bioinformatics Laboratory / LNCC	Luiz G P de Almeida et al
EPI_ISL_528539	Brazil/RJ-LVM161-2/2020	2020-03-19	South America	Brazil	LVM/UFRJ	LNCC	Gustavo M. Romário M. de Souza et al
EPI_ISL_2629606	Brazil/RJ-LVM28836/2020	2020-12-11	South America	Brazil	Laboratório de Virologia Molecular - Universidade Federal do Rio de Janeiro	Laboratório de Virologia Molecular - Universidade Federal do Rio de Janeiro	Filipe Romero Rebello Moreira et al
EPI_ISL_2629622	Brazil/RJ-LVM29353/2020	2020-12-15	South America	Brazil	Laboratório de Virologia Molecular - Universidade Federal do Rio de Janeiro	Laboratório de Virologia Molecular - Universidade Federal do Rio de Janeiro	Filipe Romero Rebello Moreira et al
EPI_ISL_2629628	Brazil/RJ-LVM29614/2020	2020-12-17	South America	Brazil	Laboratório de Virologia Molecular - Universidade Federal do Rio de Janeiro	Laboratório de Virologia Molecular - Universidade Federal do Rio de Janeiro	Filipe Romero Rebello Moreira et al
EPI_ISL_2629633	Brazil/RJ-LVM29756/2020	2020-12-18	South America	Brazil	Laboratório de Virologia Molecular - Universidade Federal do Rio de Janeiro	Laboratório de Virologia Molecular - Universidade Federal do Rio de Janeiro	Filipe Romero Rebello Moreira et al
EPI_ISL_2629634	Brazil/RJ-LVM29757/2020	2020-12-18	South America	Brazil	Laboratório de Virologia Molecular - Universidade Federal do Rio de Janeiro	Laboratório de Virologia Molecular - Universidade Federal do Rio de Janeiro	Filipe Romero Rebello Moreira et al
EPI_ISL_2629636	Brazil/RJ-LVM29771/2020	2020-12-18	South America	Brazil	Laboratório de Virologia Molecular - Universidade Federal do Rio de Janeiro	Laboratório de Virologia Molecular - Universidade Federal do Rio de Janeiro	Filipe Romero Rebello Moreira et al
EPI_ISL_2629638	Brazil/RJ-LVM29784/2020	2020-12-18	South America	Brazil	Laboratório de Virologia Molecular - Universidade Federal do Rio de Janeiro	Laboratório de Virologia Molecular - Universidade Federal do Rio de Janeiro	Filipe Romero Rebello Moreira et al
EPI_ISL_2629668	Brazil/RJ-LVM30932/2021	2021-01-11	South America	Brazil	Laboratório de Virologia Molecular - Universidade Federal do Rio de Janeiro	Laboratório de Virologia Molecular - Universidade Federal do Rio de Janeiro	Filipe Romero Rebello Moreira et al
EPI_ISL_2629672	Brazil/RJ-LVM31037/2021	2021-01-12	South America	Brazil	Laboratório de Virologia Molecular - Universidade Federal do Rio de Janeiro	Laboratório de Virologia Molecular - Universidade Federal do Rio de Janeiro	Filipe Romero Rebello Moreira et al
EPI_ISL_2629679	Brazil/RJ-LVM31330/2021	2021-01-15	South America	Brazil	Laboratório de Virologia Molecular - Universidade Federal do Rio de Janeiro	Laboratório de Virologia Molecular - Universidade Federal do Rio de Janeiro	Filipe Romero Rebello Moreira et al
EPI_ISL_2629684	Brazil/RJ-LVM31433/2021	2021-01-18	South America	Brazil	Laboratório de Virologia Molecular - Universidade Federal do Rio de Janeiro	Laboratório de Virologia Molecular - Universidade Federal do Rio de Janeiro	Filipe Romero Rebello Moreira et al
EPI_ISL_2629685	Brazil/RJ-LVM31457/2021	2021-01-19	South America	Brazil	Laboratório de Virologia Molecular - Universidade Federal do Rio de Janeiro	Laboratório de Virologia Molecular - Universidade Federal do Rio de Janeiro	Filipe Romero Rebello Moreira et al
EPI_ISL_2629687	Brazil/RJ-LVM31474/2021	2021-01-19	South America	Brazil	Laboratório de Virologia Molecular - Universidade Federal do Rio de Janeiro	Laboratório de Virologia Molecular - Universidade Federal do Rio de Janeiro	Filipe Romero Rebello Moreira et al
EPI_ISL_2629693	Brazil/RJ-LVM32230/2021	2021-01-29	South America	Brazil	Laboratório de Virologia Molecular - Universidade Federal do Rio de Janeiro	Laboratório de Virologia Molecular - Universidade Federal do Rio de Janeiro	Filipe Romero Rebello Moreira et al
EPI_ISL_2629694	Brazil/RJ-LVM32247/2021	2021-01-29	South America	Brazil	Laboratório de Virologia Molecular - Universidade Federal do Rio de Janeiro	Laboratório de Virologia Molecular - Universidade Federal do Rio de Janeiro	Filipe Romero Rebello Moreira et al
EPI_ISL_2629695	Brazil/RJ-LVM32248/2021	2021-01-29	South America	Brazil	Laboratório de Virologia Molecular - Universidade Federal do Rio de Janeiro	Laboratório de Virologia Molecular - Universidade Federal do Rio de Janeiro	Filipe Romero Rebello Moreira et al
EPI_ISL_2629707	Brazil/RJ-LVM32941/2021	2021-02-09	South America	Brazil	Laboratório de Virologia Molecular - Universidade Federal do Rio de Janeiro	Laboratório de Virologia Molecular - Universidade Federal do Rio de Janeiro	Filipe Romero Rebello Moreira et al
EPI_ISL_2629711	Brazil/RJ-LVM32965/2021	2021-02-09	South America	Brazil	Laboratório de Virologia Molecular - Universidade Federal do Rio de Janeiro	Laboratório de Virologia Molecular - Universidade Federal do Rio de Janeiro	Filipe Romero Rebello Moreira et al
EPI_ISL_2629722	Brazil/RJ-LVM33215/2021	2021-02-18	South America	Brazil	Laboratório de Virologia Molecular - Universidade Federal do Rio de Janeiro	Laboratório de Virologia Molecular - Universidade Federal do Rio de Janeiro	Filipe Romero Rebello Moreira et al
EPI_ISL_2629725	Brazil/RJ-LVM33249/2021	2021-02-18	South America	Brazil	Laboratório de Virologia Molecular - Universidade Federal do Rio de Janeiro	Laboratório de Virologia Molecular - Universidade Federal do Rio de Janeiro	Filipe Romero Rebello Moreira et al
EPI_ISL_2629726	Brazil/RJ-LVM33281/2021	2021-02-18	South America	Brazil	Laboratório de Virologia Molecular - Universidade Federal do Rio de Janeiro	Laboratório de Virologia Molecular - Universidade Federal do Rio de Janeiro	Filipe Romero Rebello Moreira et al
EPI_ISL_2629729	Brazil/RJ-LVM33893/2021	2021-02-23	South America	Brazil	Laboratório de Virologia Molecular - Universidade Federal do Rio de Janeiro	Laboratório de Virologia Molecular - Universidade Federal do Rio de Janeiro	Filipe Romero Rebello Moreira et al
EPI_ISL_2629737	Brazil/RJ-LVM34713/2021	2021-03-03	South America	Brazil	Laboratório de Virologia Molecular - Universidade Federal do Rio de Janeiro	Laboratório de Virologia Molecular - Universidade Federal do Rio de Janeiro	Filipe Romero Rebello Moreira et al
EPI_ISL_2629744	Brazil/RJ-LVM35155/2021	2021-03-08	South America	Brazil	Laboratório de Virologia Molecular - Universidade Federal do Rio de Janeiro	Laboratório de Virologia Molecular - Universidade Federal do Rio de Janeiro	Filipe Romero Rebello Moreira et al
EPI_ISL_2629751	Brazil/RJ-LVM35422/2021	2021-03-11	South America	Brazil	Laboratório de Virologia Molecular - Universidade Federal do Rio de Janeiro	Laboratório de Virologia Molecular - Universidade Federal do Rio de Janeiro	Filipe Romero Rebello Moreira et al
EPI_ISL_2629756	Brazil/RJ-LVM35612/2021	2021-03-15	South America	Brazil	Laboratório de Virologia Molecular - Universidade Federal do Rio de Janeiro	Laboratório de Virologia Molecular - Universidade Federal do Rio de Janeiro	Filipe Romero Rebello Moreira et al
EPI_ISL_2629757	Brazil/RJ-LVM35623/2021	2021-03-15	South America	Brazil	Laboratório de Virologia Molecular - Universidade Federal do Rio de Janeiro	Laboratório de Virologia Molecular - Universidade Federal do Rio de Janeiro	Filipe Romero Rebello Moreira et al
EPI_ISL_2629758	Brazil/RJ-LVM35624/2021	2021-03-15	South America	Brazil	Laboratório de Virologia Molecular - Universidade Federal do Rio de Janeiro	Laboratório de Virologia Molecular - Universidade Federal do Rio de Janeiro	Filipe Romero Rebello Moreira et al
EPI_ISL_2629760	Brazil/RJ-LVM35643/2021	2021-03-15	South America	Brazil	Laboratório de Virologia Molecular - Universidade Federal do Rio de Janeiro	Laboratório de Virologia Molecular - Universidade Federal do Rio de Janeiro	Filipe Romero Rebello Moreira et al
EPI_ISL_2629761	Brazil/RJ-LVM35672/2021	2021-03-15	South America	Brazil	Laboratório de Virologia Molecular - Universidade Federal do Rio de Janeiro	Laboratório de Virologia Molecular - Universidade Federal do Rio de Janeiro	Filipe Romero Rebello Moreira et al
EPI_ISL_2629762	Brazil/RJ-LVM35733/2021	2021-03-16	South America	Brazil	Laboratório de Virologia Molecular - Universidade Federal do Rio de Janeiro	Laboratório de Virologia Molecular - Universidade Federal do Rio de Janeiro	Filipe Romero Rebello Moreira et al
EPI_ISL_2629763	Brazil/RJ-LVM35735/2021	2021-03-16	South America	Brazil	Laboratório de Virologia Molecular - Universidade Federal do Rio de Janeiro	Laboratório de Virologia Molecular - Universidade Federal do Rio de Janeiro	Filipe Romero Rebello Moreira et al
EPI_ISL_2629765	Brazil/RJ-LVM35780/2021	2021-03-16	South America	Brazil	Laboratório de Virologia Molecular - Universidade Federal do Rio de Janeiro	Laboratório de Virologia Molecular - Universidade Federal do Rio de Janeiro	Filipe Romero Rebello Moreira et al
EPI_ISL_2629769	Brazil/RJ-LVM36088/2021	2021-03-19	South America	Brazil	Laboratório de Virologia Molecular - Universidade Federal do Rio de Janeiro	Laboratório de Virologia Molecular - Universidade Federal do Rio de Janeiro	Filipe Romero Rebello Moreira et al
EPI_ISL_2629777	Brazil/RJ-LVM36432/2021	2021-03-23	South America	Brazil	Laboratório de Virologia Molecular - Universidade Federal do Rio de Janeiro	Laboratório de Virologia Molecular - Universidade Federal do Rio de Janeiro	Filipe Romero Rebello Moreira et al
EPI_ISL_2629796	Brazil/RJ-LVM37198/2021	2021-03-30	South America	Brazil	Laboratório de Virologia Molecular - Universidade Federal do Rio de Janeiro	Laboratório de Virologia Molecular - Universidade Federal do Rio de Janeiro	Filipe Romero Rebello Moreira et al
EPI_ISL_2629803	Brazil/RJ-LVM37376/2021	2021-03-31	South America	Brazil	Laboratório de Virologia Molecular - Universidade Federal do Rio de Janeiro	Laboratório de Virologia Molecular - Universidade Federal do Rio de Janeiro	Filipe Romero Rebello Moreira et al
EPI_ISL_2629807	Brazil/RJ-LVM37507/2021	2021-04-05	South America	Brazil	Laboratório de Virologia Molecular - Universidade Federal do Rio de Janeiro	Laboratório de Virologia Molecular - Universidade Federal do Rio de Janeiro	Filipe Romero Rebello Moreira et al
EPI_ISL_2629827	Brazil/RJ-LVM38877/2021	2021-04-19	South America	Brazil	Laboratório de Virologia Molecular - Universidade Federal do Rio de Janeiro	Laboratório de Virologia Molecular - Universidade Federal do Rio de Janeiro	Filipe Romero Rebello Moreira et al
EPI_ISL_2629835	Brazil/RJ-LVM39804/2021	2021-04-28	South America	Brazil	Laboratório de Virologia Molecular - Universidade Federal do Rio de Janeiro	Laboratório de Virologia Molecular - Universidade Federal do Rio de Janeiro	Filipe Romero Rebello Moreira et al
EPI_ISL_528637	Brazil/RJ-MD63-1a/2020	2020-03-16	South America	Brazil	LVM/UFRJ	Bioinformatics Laboratory / LNCC	Gustavo D. P. Silva et al
EPI_ISL_528638	Brazil/RJ-MD63-1b/2020	2020-03-16	South America	Brazil	LVM/UFRJ	Bioinformatics Laboratory / LNCC	Gustavo D. P. Silva et al
EPI_ISL_1023843	Brazil/RJ-NIL1PL01/2020	2020-08-10	South America	Brazil	Centro de Desenvolvimento Tecnológico em Saúde - CDTS	Centro de Desenvolvimento Tecnológico em Saúde - CDTS	Souza et al
EPI_ISL_1023845	Brazil/RJ-NIL1PL03/2020	2020-08-10	South America	Brazil	Centro de Desenvolvimento Tecnológico em Saúde - CDTS	Centro de Desenvolvimento Tecnológico em Saúde - CDTS	Souza et al
EPI_ISL_1023841	Brazil/RJ-NIL1PL04/2020	2020-08-10	South America	Brazil	Centro de Desenvolvimento Tecnológico em Saúde - CDTS	Centro de Desenvolvimento Tecnológico em Saúde - CDTS	Souza et al
EPI_ISL_1023818	Brazil/RJ-NIL2PL01/2020	2020-08-10	South America	Brazil	Centro de Desenvolvimento Tecnológico em Saúde - CDTS	Centro de Desenvolvimento Tecnológico em Saúde - CDTS	Souza et al
EPI_ISL_1023827	Brazil/RJ-NIL2PL02/2020	2020-08-10	South America	Brazil	Centro de Desenvolvimento Tecnológico em Saúde - CDTS	Centro de Desenvolvimento Tecnológico em Saúde - CDTS	Souza et al
EPI_ISL_1023826	Brazil/RJ-NIL2PL03/2020	2020-08-10	South America	Brazil	Centro de Desenvolvimento Tecnológico em Saúde - CDTS	Centro de Desenvolvimento Tecnológico em Saúde - CDTS	Souza et al
EPI_ISL_1023837	Brazil/RJ-NIL2PL04/2020	2020-08-10	South America	Brazil	Centro de Desenvolvimento Tecnológico em Saúde - CDTS	Centro de Desenvolvimento Tecnológico em Saúde - CDTS	Souza et al
EPI_ISL_1023839	Brazil/RJ-NIL3PL01/2020	2020-08-10	South America	Brazil	Centro de Desenvolvimento Tecnológico em Saúde - CDTS	Centro de Desenvolvimento Tecnológico em Saúde - CDTS	Souza et al
EPI_ISL_1023811	Brazil/RJ-NIL3PL02/2020	2020-08-10	South America	Brazil	Centro de Desenvolvimento Tecnológico em Saúde - CDTS	Centro de Desenvolvimento Tecnológico em Saúde - CDTS	Souza et al
EPI_ISL_1023809	Brazil/RJ-NIL3PL03/2020	2020-08-10	South America	Brazil	Centro de Desenvolvimento Tecnológico em Saúde - CDTS	Centro de Desenvolvimento Tecnológico em Saúde - CDTS	Souza et al
EPI_ISL_1023835	Brazil/RJ-NIL3PL04/2020	2020-08-10	South America	Brazil	Centro de Desenvolvimento Tecnológico em Saúde - CDTS	Centro de Desenvolvimento Tecnológico em Saúde - CDTS	Souza et al
EPI_ISL_1023800	Brazil/RJ-NIL4PL01/2020	2020-08-10	South America	Brazil	Centro de Desenvolvimento Tecnológico em Saúde - CDTS	Centro de Desenvolvimento Tecnológico em Saúde - CDTS	Souza et al
EPI_ISL_1023790	Brazil/RJ-NIL4PL02/2020	2020-08-10	South America	Brazil	Centro de Desenvolvimento Tecnológico em Saúde - CDTS	Centro de Desenvolvimento Tecnológico em Saúde - CDTS	Souza et al
EPI_ISL_1023798	Brazil/RJ-NIL4PL03/2020	2020-08-10	South America	Brazil	Centro de Desenvolvimento Tecnológico em Saúde - CDTS	Centro de Desenvolvimento Tecnológico em Saúde - CDTS	Souza et al
EPI_ISL_1023796	Brazil/RJ-NIL4PL04/2020	2020-08-10	South America	Brazil	Centro de Desenvolvimento Tecnológico em Saúde - CDTS	Centro de Desenvolvimento Tecnológico em Saúde - CDTS	Souza et al
EPI_ISL_4427813	Brazil/RJ-NVBS1189GENOV701218499531/2021	2021-06-01	South America	Brazil	DASA	DASA	Rodrigo Guarischi et al
EPI_ISL_4427562	Brazil/RJ-NVBS1190GENOV701220290478/2021	2021-06-05	South America	Brazil	DASA	DASA	Rodrigo Guarischi et al
EPI_ISL_4424307	Brazil/RJ-NVBS2753GENOV701231397937/2021	2021-07-03	South America	Brazil	DASA	DASA	Rodrigo Guarischi et al
EPI_ISL_4424309	Brazil/RJ-NVBS3033GENOV827811070967/2021	2021-07-06	South America	Brazil	DASA	DASA	Rodrigo Guarischi et al
EPI_ISL_4414402	Brazil/RJ-NVBS3287GENOV821440210947/2021	2021-07-14	South America	Brazil	DASA	DASA	Rodrigo Guarischi et al
EPI_ISL_4414161	Brazil/RJ-NVBS3300GENOV827794490196/2021	2021-07-02	South America	Brazil	DASA	DASA	Rodrigo Guarischi et al
EPI_ISL_4414163	Brazil/RJ-NVBS3326GENOV700920803360/2021	2021-07-04	South America	Brazil	DASA	DASA	Rodrigo Guarischi et al
EPI_ISL_4414403	Brazil/RJ-NVBS3327GENOV827821469065/2021	2021-07-09	South America	Brazil	DASA	DASA	Rodrigo Guarischi et al
EPI_ISL_4414404	Brazil/RJ-NVBS3329GENOV821439594270/2021	2021-07-05	South America	Brazil	DASA	DASA	Rodrigo Guarischi et al
EPI_ISL_4414405	Brazil/RJ-NVBS3331GENOV827825413606/2021	2021-07-09	South America	Brazil	DASA	DASA	Rodrigo Guarischi et al
EPI_ISL_4414406	Brazil/RJ-NVBS3333GENOV827789593222/2021	2021-07-01	South America	Brazil	DASA	DASA	Rodrigo Guarischi et al
EPI_ISL_4414164	Brazil/RJ-NVBS3334GENOV827851783629/2021	2021-07-15	South America	Brazil	DASA	DASA	Rodrigo Guarischi et al
EPI_ISL_4414407	Brazil/RJ-NVBS3336GENOV700920432942/2021	2021-07-02	South America	Brazil	DASA	DASA	Rodrigo Guarischi et al
EPI_ISL_4414408	Brazil/RJ-NVBS3337GENOV827840536465/2021	2021-07-14	South America	Brazil	DASA	DASA	Rodrigo Guarischi et al
EPI_ISL_4414165	Brazil/RJ-NVBS3338GENOV827846636008/2021	2021-07-15	South America	Brazil	DASA	DASA	Rodrigo Guarischi et al
EPI_ISL_4414245	Brazil/RJ-NVBS3339GENOV827789490866/2021	2021-07-01	South America	Brazil	DASA	DASA	Rodrigo Guarischi et al
EPI_ISL_4414166	Brazil/RJ-NVBS3340GENOV827829535205/2021	2021-07-12	South America	Brazil	DASA	DASA	Rodrigo Guarischi et al
EPI_ISL_4414409	Brazil/RJ-NVBS3341GENOV827838058474/2021	2021-07-14	South America	Brazil	DASA	DASA	Rodrigo Guarischi et al
EPI_ISL_4414543	Brazil/RJ-NVBS3342GENOV807789056125/2021	2021-07-01	South America	Brazil	DASA	DASA	Rodrigo Guarischi et al
EPI_ISL_4414167	Brazil/RJ-NVBS3343GENOV700924219631/2021	2021-07-15	South America	Brazil	DASA	DASA	Rodrigo Guarischi et al
EPI_ISL_4414410	Brazil/RJ-NVBS3345GENOV700921152627/2021	2021-07-05	South America	Brazil	DASA	DASA	Rodrigo Guarischi et al
EPI_ISL_4414168	Brazil/RJ-NVBS3346GENOV700921167171/2021	2021-07-05	South America	Brazil	DASA	DASA	Rodrigo Guarischi et al
EPI_ISL_4414544	Brazil/RJ-NVBS3347GENOV700920178987/2021	2021-07-01	South America	Brazil	DASA	DASA	Rodrigo Guarischi et al
EPI_ISL_4414411	Brazil/RJ-NVBS3348GENOV827845685601/2021	2021-07-14	South America	Brazil	DASA	DASA	Rodrigo Guarischi et al
EPI_ISL_4414412	Brazil/RJ-NVBS3349GENOV700921341823/2021	2021-07-06	South America	Brazil	DASA	DASA	Rodrigo Guarischi et al
EPI_ISL_4414169	Brazil/RJ-NVBS3351GENOV827850565455/2021	2021-07-15	South America	Brazil	DASA	DASA	Rodrigo Guarischi et al
EPI_ISL_4414413	Brazil/RJ-NVBS3352GENOV827834760753/2021	2021-07-12	South America	Brazil	DASA	DASA	Rodrigo Guarischi et al
EPI_ISL_4414414	Brazil/RJ-NVBS3353GENOV827784088013/2021	2021-07-02	South America	Brazil	DASA	DASA	Rodrigo Guarischi et al
EPI_ISL_4414415	Brazil/RJ-NVBS3354GENOV827847417682/2021	2021-07-15	South America	Brazil	DASA	DASA	Rodrigo Guarischi et al
EPI_ISL_4414170	Brazil/RJ-NVBS3355GENOV827844839302/2021	2021-07-14	South America	Brazil	DASA	DASA	Rodrigo Guarischi et al
EPI_ISL_4414416	Brazil/RJ-NVBS3356GENOV700922999337/2021	2021-07-12	South America	Brazil	DASA	DASA	Rodrigo Guarischi et al
EPI_ISL_4414545	Brazil/RJ-NVBS3365GENOV700923842397/2021	2021-07-14	South America	Brazil	DASA	DASA	Rodrigo Guarischi et al
EPI_ISL_4414171	Brazil/RJ-NVBS3366GENOV827846454275/2021	2021-07-14	South America	Brazil	DASA	DASA	Rodrigo Guarischi et al
EPI_ISL_4414417	Brazil/RJ-NVBS3367GENOV700920171162/2021	2021-07-01	South America	Brazil	DASA	DASA	Rodrigo Guarischi et al
EPI_ISL_4414418	Brazil/RJ-NVBS3368GENOV827830202943/2021	2021-07-12	South America	Brazil	DASA	DASA	Rodrigo Guarischi et al
EPI_ISL_4414172	Brazil/RJ-NVBS3369GENOV827851771978/2021	2021-07-15	South America	Brazil	DASA	DASA	Rodrigo Guarischi et al
EPI_ISL_4414419	Brazil/RJ-NVBS3370GENOV700923449756/2021	2021-07-13	South America	Brazil	DASA	DASA	Rodrigo Guarischi et al
EPI_ISL_4414173	Brazil/RJ-NVBS3371GENOV700922999283/2021	2021-07-12	South America	Brazil	DASA	DASA	Rodrigo Guarischi et al
EPI_ISL_4414250	Brazil/RJ-NVBS3372GENOV827831126149/2021	2021-07-12	South America	Brazil	DASA	DASA	Rodrigo Guarischi et al
EPI_ISL_4414174	Brazil/RJ-NVBS3374GENOV827808626665/2021	2021-07-06	South America	Brazil	DASA	DASA	Rodrigo Guarischi et al
EPI_ISL_4414420	Brazil/RJ-NVBS3375GENOV827846292037/2021	2021-07-14	South America	Brazil	DASA	DASA	Rodrigo Guarischi et al
EPI_ISL_4414421	Brazil/RJ-NVBS3376GENOV827794101436/2021	2021-07-02	South America	Brazil	DASA	DASA	Rodrigo Guarischi et al
EPI_ISL_4414422	Brazil/RJ-NVBS3377GENOV892665256589/2021	2021-07-06	South America	Brazil	DASA	DASA	Rodrigo Guarischi et al
EPI_ISL_4414175	Brazil/RJ-NVBS3379GENOV821440219995/2021	2021-07-14	South America	Brazil	DASA	DASA	Rodrigo Guarischi et al
EPI_ISL_4414176	Brazil/RJ-NVBS3475GENOV827820642971/2021	2021-07-08	South America	Brazil	DASA	DASA	Rodrigo Guarischi et al
EPI_ISL_4414177	Brazil/RJ-NVBS3476GENOV827809563563/2021	2021-07-06	South America	Brazil	DASA	DASA	Rodrigo Guarischi et al
EPI_ISL_4414178	Brazil/RJ-NVBS3477GENOV827811064249/2021	2021-07-07	South America	Brazil	DASA	DASA	Rodrigo Guarischi et al
EPI_ISL_4414423	Brazil/RJ-NVBS3478GENOV700921853630/2021	2021-07-07	South America	Brazil	DASA	DASA	Rodrigo Guarischi et al
EPI_ISL_4414179	Brazil/RJ-NVBS3479GENOV700922152084/2021	2021-07-08	South America	Brazil	DASA	DASA	Rodrigo Guarischi et al
EPI_ISL_4414424	Brazil/RJ-NVBS3480GENOV827816705116/2021	2021-07-08	South America	Brazil	DASA	DASA	Rodrigo Guarischi et al
EPI_ISL_4414180	Brazil/RJ-NVBS3481GENOV827805227773/2021	2021-07-07	South America	Brazil	DASA	DASA	Rodrigo Guarischi et al
EPI_ISL_4414247	Brazil/RJ-NVBS3482GENOV890122153155/2021	2021-07-07	South America	Brazil	DASA	DASA	Rodrigo Guarischi et al
EPI_ISL_4414425	Brazil/RJ-NVBS3483GENOV827809772019/2021	2021-07-06	South America	Brazil	DASA	DASA	Rodrigo Guarischi et al
EPI_ISL_4414426	Brazil/RJ-NVBS3484GENOV700921732041/2021	2021-07-07	South America	Brazil	DASA	DASA	Rodrigo Guarischi et al
EPI_ISL_4414181	Brazil/RJ-NVBS3485GENOV827818517830/2021	2021-07-08	South America	Brazil	DASA	DASA	Rodrigo Guarischi et al
EPI_ISL_4414427	Brazil/RJ-NVBS3487GENOV700922019189/2021	2021-07-08	South America	Brazil	DASA	DASA	Rodrigo Guarischi et al
EPI_ISL_4414182	Brazil/RJ-NVBS3488GENOV700922256201/2021	2021-07-08	South America	Brazil	DASA	DASA	Rodrigo Guarischi et al
EPI_ISL_4414428	Brazil/RJ-NVBS3489GENOV827815481950/2021	2021-07-07	South America	Brazil	DASA	DASA	Rodrigo Guarischi et al
EPI_ISL_4414183	Brazil/RJ-NVBS3491GENOV827810338839/2021	2021-07-07	South America	Brazil	DASA	DASA	Rodrigo Guarischi et al
EPI_ISL_4414184	Brazil/RJ-NVBS3492GENOV827815891131/2021	2021-07-07	South America	Brazil	DASA	DASA	Rodrigo Guarischi et al
EPI_ISL_4414185	Brazil/RJ-NVBS3493GENOV700921803444/2021	2021-07-07	South America	Brazil	DASA	DASA	Rodrigo Guarischi et al
EPI_ISL_4414430	Brazil/RJ-NVBS3495GENOV700924236263/2021	2021-07-15	South America	Brazil	DASA	DASA	Rodrigo Guarischi et al
EPI_ISL_4414431	Brazil/RJ-NVBS3496GENOV827814679495/2021	2021-07-07	South America	Brazil	DASA	DASA	Rodrigo Guarischi et al
EPI_ISL_4414433	Brazil/RJ-NVBS3498GENOV700921546945/2021	2021-07-06	South America	Brazil	DASA	DASA	Rodrigo Guarischi et al
EPI_ISL_4414186	Brazil/RJ-NVBS3499GENOV827812865777/2021	2021-07-08	South America	Brazil	DASA	DASA	Rodrigo Guarischi et al
EPI_ISL_4414187	Brazil/RJ-NVBS3500GENOV827820557718/2021	2021-07-08	South America	Brazil	DASA	DASA	Rodrigo Guarischi et al
EPI_ISL_4414188	Brazil/RJ-NVBS3501GENOV827817841639/2021	2021-07-08	South America	Brazil	DASA	DASA	Rodrigo Guarischi et al
EPI_ISL_4414434	Brazil/RJ-NVBS3503GENOV890121860849/2021	2021-07-08	South America	Brazil	DASA	DASA	Rodrigo Guarischi et al
EPI_ISL_4414435	Brazil/RJ-NVBS3504GENOV827818460327/2021	2021-07-08	South America	Brazil	DASA	DASA	Rodrigo Guarischi et al
EPI_ISL_4414189	Brazil/RJ-NVBS3505GENOV827813245639/2021	2021-07-07	South America	Brazil	DASA	DASA	Rodrigo Guarischi et al
EPI_ISL_4414190	Brazil/RJ-NVBS3506GENOV807814382441/2021	2021-07-07	South America	Brazil	DASA	DASA	Rodrigo Guarischi et al
EPI_ISL_4414436	Brazil/RJ-NVBS3507GENOV827812386104/2021	2021-07-07	South America	Brazil	DASA	DASA	Rodrigo Guarischi et al
EPI_ISL_4414437	Brazil/RJ-NVBS3508GENOV827820031546/2021	2021-07-08	South America	Brazil	DASA	DASA	Rodrigo Guarischi et al
EPI_ISL_4414191	Brazil/RJ-NVBS3509GENOV827814689708/2021	2021-07-07	South America	Brazil	DASA	DASA	Rodrigo Guarischi et al
EPI_ISL_4414192	Brazil/RJ-NVBS3510GENOV827820576771/2021	2021-07-08	South America	Brazil	DASA	DASA	Rodrigo Guarischi et al
EPI_ISL_4414193	Brazil/RJ-NVBS3512GENOV700922220486/2021	2021-07-08	South America	Brazil	DASA	DASA	Rodrigo Guarischi et al
EPI_ISL_4414540	Brazil/RJ-NVBS3513GENOV827820478556/2021	2021-07-08	South America	Brazil	DASA	DASA	Rodrigo Guarischi et al
EPI_ISL_4414438	Brazil/RJ-NVBS3514GENOV700924298681/2021	2021-07-15	South America	Brazil	DASA	DASA	Rodrigo Guarischi et al
EPI_ISL_4414248	Brazil/RJ-NVBS3515GENOV890122196275/2021	2021-07-06	South America	Brazil	DASA	DASA	Rodrigo Guarischi et al
EPI_ISL_4414194	Brazil/RJ-NVBS3516GENOV700923614864/2021	2021-07-14	South America	Brazil	DASA	DASA	Rodrigo Guarischi et al
EPI_ISL_4414546	Brazil/RJ-NVBS3517GENOV827825198992/2021	2021-07-09	South America	Brazil	DASA	DASA	Rodrigo Guarischi et al
EPI_ISL_4414439	Brazil/RJ-NVBS3518GENOV827825655396/2021	2021-07-10	South America	Brazil	DASA	DASA	Rodrigo Guarischi et al
EPI_ISL_4414440	Brazil/RJ-NVBS3519GENOV827828581746/2021	2021-07-10	South America	Brazil	DASA	DASA	Rodrigo Guarischi et al
EPI_ISL_4414441	Brazil/RJ-NVBS3520GENOV700923107663/2021	2021-07-12	South America	Brazil	DASA	DASA	Rodrigo Guarischi et al
EPI_ISL_4414251	Brazil/RJ-NVBS3521GENOV827789580123/2021	2021-07-01	South America	Brazil	DASA	DASA	Rodrigo Guarischi et al
EPI_ISL_4414442	Brazil/RJ-NVBS3522GENOV700922749284/2021	2021-07-10	South America	Brazil	DASA	DASA	Rodrigo Guarischi et al
EPI_ISL_4414195	Brazil/RJ-NVBS3523GENOV827824550272/2021	2021-07-09	South America	Brazil	DASA	DASA	Rodrigo Guarischi et al
EPI_ISL_4414521	Brazil/RJ-NVBS3524GENOV827784476643/2021	2021-07-01	South America	Brazil	DASA	DASA	Rodrigo Guarischi et al
EPI_ISL_4414196	Brazil/RJ-NVBS3525GENOV700922284204/2021	2021-07-08	South America	Brazil	DASA	DASA	Rodrigo Guarischi et al
EPI_ISL_4414443	Brazil/RJ-NVBS3526GENOV827787222445/2021	2021-07-01	South America	Brazil	DASA	DASA	Rodrigo Guarischi et al
EPI_ISL_4414444	Brazil/RJ-NVBS3527GENOV827834546180/2021	2021-07-12	South America	Brazil	DASA	DASA	Rodrigo Guarischi et al
EPI_ISL_4414197	Brazil/RJ-NVBS3529GENOV827840216930/2021	2021-07-13	South America	Brazil	DASA	DASA	Rodrigo Guarischi et al
EPI_ISL_4414198	Brazil/RJ-NVBS3530GENOV700922550200/2021	2021-07-09	South America	Brazil	DASA	DASA	Rodrigo Guarischi et al
EPI_ISL_4414445	Brazil/RJ-NVBS3532GENOV700923099227/2021	2021-07-12	South America	Brazil	DASA	DASA	Rodrigo Guarischi et al
EPI_ISL_4414446	Brazil/RJ-NVBS3533GENOV700920571313/2021	2021-07-02	South America	Brazil	DASA	DASA	Rodrigo Guarischi et al
EPI_ISL_4414447	Brazil/RJ-NVBS3534GENOV807808113846/2021	2021-07-06	South America	Brazil	DASA	DASA	Rodrigo Guarischi et al
EPI_ISL_4414199	Brazil/RJ-NVBS3537GENOV827810250827/2021	2021-07-06	South America	Brazil	DASA	DASA	Rodrigo Guarischi et al
EPI_ISL_4414448	Brazil/RJ-NVBS3538GENOV700923905382/2021	2021-07-14	South America	Brazil	DASA	DASA	Rodrigo Guarischi et al
EPI_ISL_4414200	Brazil/RJ-NVBS3539GENOV700921104411/2021	2021-07-05	South America	Brazil	DASA	DASA	Rodrigo Guarischi et al
EPI_ISL_4414201	Brazil/RJ-NVBS3540GENOV821439580594/2021	2021-07-05	South America	Brazil	DASA	DASA	Rodrigo Guarischi et al
EPI_ISL_4414202	Brazil/RJ-NVBS3541GENOV827851232646/2021	2021-07-15	South America	Brazil	DASA	DASA	Rodrigo Guarischi et al
EPI_ISL_4414203	Brazil/RJ-NVBS3542GENOV700921341489/2021	2021-07-06	South America	Brazil	DASA	DASA	Rodrigo Guarischi et al
EPI_ISL_4414547	Brazil/RJ-NVBS3543GENOV827851996555/2021	2021-07-15	South America	Brazil	DASA	DASA	Rodrigo Guarischi et al
EPI_ISL_4414204	Brazil/RJ-NVBS3545GENOV827840132544/2021	2021-07-13	South America	Brazil	DASA	DASA	Rodrigo Guarischi et al
EPI_ISL_4414449	Brazil/RJ-NVBS3546GENOV890122025223/2021	2021-07-06	South America	Brazil	DASA	DASA	Rodrigo Guarischi et al
EPI_ISL_4414205	Brazil/RJ-NVBS3547GENOV827839299975/2021	2021-07-13	South America	Brazil	DASA	DASA	Rodrigo Guarischi et al
EPI_ISL_4414566	Brazil/RJ-NVBS3548GENOV700920528560/2021	2021-07-02	South America	Brazil	DASA	DASA	Rodrigo Guarischi et al
EPI_ISL_4414450	Brazil/RJ-NVBS3549GENOV827805003605/2021	2021-07-06	South America	Brazil	DASA	DASA	Rodrigo Guarischi et al
EPI_ISL_4414206	Brazil/RJ-NVBS3550GENOV700924300056/2021	2021-07-15	South America	Brazil	DASA	DASA	Rodrigo Guarischi et al
EPI_ISL_4414451	Brazil/RJ-NVBS3551GENOV827789937224/2021	2021-07-02	South America	Brazil	DASA	DASA	Rodrigo Guarischi et al
EPI_ISL_4414453	Brazil/RJ-NVBS3553GENOV827804180284/2021	2021-07-05	South America	Brazil	DASA	DASA	Rodrigo Guarischi et al
EPI_ISL_4414541	Brazil/RJ-NVBS3555GENOV700922614582/2021	2021-07-09	South America	Brazil	DASA	DASA	Rodrigo Guarischi et al
EPI_ISL_4414455	Brazil/RJ-NVBS3556GENOV827828599253/2021	2021-07-10	South America	Brazil	DASA	DASA	Rodrigo Guarischi et al
EPI_ISL_4414242	Brazil/RJ-NVBS3558GENOV700922749215/2021	2021-07-10	South America	Brazil	DASA	DASA	Rodrigo Guarischi et al
EPI_ISL_4414456	Brazil/RJ-NVBS3559GENOV700923084469/2021	2021-07-12	South America	Brazil	DASA	DASA	Rodrigo Guarischi et al
EPI_ISL_4414207	Brazil/RJ-NVBS3560GENOV827840218682/2021	2021-07-13	South America	Brazil	DASA	DASA	Rodrigo Guarischi et al
EPI_ISL_4414208	Brazil/RJ-NVBS3562GENOV700921167874/2021	2021-07-06	South America	Brazil	DASA	DASA	Rodrigo Guarischi et al
EPI_ISL_4414209	Brazil/RJ-NVBS3563GENOV700920797508/2021	2021-07-03	South America	Brazil	DASA	DASA	Rodrigo Guarischi et al
EPI_ISL_4414457	Brazil/RJ-NVBS3565GENOV700922767110/2021	2021-07-10	South America	Brazil	DASA	DASA	Rodrigo Guarischi et al
EPI_ISL_4414458	Brazil/RJ-NVBS3566GENOV827810280398/2021	2021-07-06	South America	Brazil	DASA	DASA	Rodrigo Guarischi et al
EPI_ISL_4414210	Brazil/RJ-NVBS3568GENOV827825042332/2021	2021-07-10	South America	Brazil	DASA	DASA	Rodrigo Guarischi et al
EPI_ISL_4414211	Brazil/RJ-NVBS3569GENOV827810215543/2021	2021-07-06	South America	Brazil	DASA	DASA	Rodrigo Guarischi et al
EPI_ISL_4414459	Brazil/RJ-NVBS3665GENOV827805067157/2021	2021-07-05	South America	Brazil	DASA	DASA	Rodrigo Guarischi et al
EPI_ISL_4414460	Brazil/RJ-NVBS3666GENOV827795408381/2021	2021-07-03	South America	Brazil	DASA	DASA	Rodrigo Guarischi et al
EPI_ISL_4414212	Brazil/RJ-NVBS3668GENOV827825030162/2021	2021-07-09	South America	Brazil	DASA	DASA	Rodrigo Guarischi et al
EPI_ISL_4414269	Brazil/RJ-NVBS3669GENOV821439537857/2021	2021-07-05	South America	Brazil	DASA	DASA	Rodrigo Guarischi et al
EPI_ISL_4414461	Brazil/RJ-NVBS3670GENOV827820691092/2021	2021-07-09	South America	Brazil	DASA	DASA	Rodrigo Guarischi et al
EPI_ISL_4414462	Brazil/RJ-NVBS3671GENOV827824809851/2021	2021-07-09	South America	Brazil	DASA	DASA	Rodrigo Guarischi et al
EPI_ISL_4414463	Brazil/RJ-NVBS3672GENOV700922325518/2021	2021-07-09	South America	Brazil	DASA	DASA	Rodrigo Guarischi et al
EPI_ISL_4414464	Brazil/RJ-NVBS3673GENOV700921141157/2021	2021-07-05	South America	Brazil	DASA	DASA	Rodrigo Guarischi et al
EPI_ISL_4414465	Brazil/RJ-NVBS3674GENOV827794572380/2021	2021-07-02	South America	Brazil	DASA	DASA	Rodrigo Guarischi et al
EPI_ISL_4414213	Brazil/RJ-NVBS3675GENOV827794637324/2021	2021-07-03	South America	Brazil	DASA	DASA	Rodrigo Guarischi et al
EPI_ISL_4414214	Brazil/RJ-NVBS3676GENOV827851781519/2021	2021-07-15	South America	Brazil	DASA	DASA	Rodrigo Guarischi et al
EPI_ISL_4414215	Brazil/RJ-NVBS3677GENOV827840027109/2021	2021-07-14	South America	Brazil	DASA	DASA	Rodrigo Guarischi et al
EPI_ISL_4414216	Brazil/RJ-NVBS3678GENOV827826815300/2021	2021-07-12	South America	Brazil	DASA	DASA	Rodrigo Guarischi et al
EPI_ISL_4414217	Brazil/RJ-NVBS3679GENOV827846225141/2021	2021-07-14	South America	Brazil	DASA	DASA	Rodrigo Guarischi et al
EPI_ISL_4414548	Brazil/RJ-NVBS3680GENOV827841080158/2021	2021-07-14	South America	Brazil	DASA	DASA	Rodrigo Guarischi et al
EPI_ISL_4414549	Brazil/RJ-NVBS3681GENOV700922999207/2021	2021-07-12	South America	Brazil	DASA	DASA	Rodrigo Guarischi et al
EPI_ISL_4414218	Brazil/RJ-NVBS3682GENOV807825849179/2021	2021-07-11	South America	Brazil	DASA	DASA	Rodrigo Guarischi et al
EPI_ISL_4414466	Brazil/RJ-NVBS3683GENOV827833552984/2021	2021-07-13	South America	Brazil	DASA	DASA	Rodrigo Guarischi et al
EPI_ISL_4414565	Brazil/RJ-NVBS3684GENOV890120724579/2021	2021-07-12	South America	Brazil	DASA	DASA	Rodrigo Guarischi et al
EPI_ISL_4414467	Brazil/RJ-NVBS3685GENOV827830337706/2021	2021-07-12	South America	Brazil	DASA	DASA	Rodrigo Guarischi et al
EPI_ISL_4414271	Brazil/RJ-NVBS3686GENOV700923592384/2021	2021-07-14	South America	Brazil	DASA	DASA	Rodrigo Guarischi et al
EPI_ISL_4414219	Brazil/RJ-NVBS3687GENOV827829218337/2021	2021-07-12	South America	Brazil	DASA	DASA	Rodrigo Guarischi et al
EPI_ISL_4414468	Brazil/RJ-NVBS3689GENOV827834094902/2021	2021-07-12	South America	Brazil	DASA	DASA	Rodrigo Guarischi et al
EPI_ISL_4414220	Brazil/RJ-NVBS3690GENOV700922761248/2021	2021-07-10	South America	Brazil	DASA	DASA	Rodrigo Guarischi et al
EPI_ISL_4414469	Brazil/RJ-NVBS3691GENOV700922955012/2021	2021-07-12	South America	Brazil	DASA	DASA	Rodrigo Guarischi et al
EPI_ISL_4414470	Brazil/RJ-NVBS3692GENOV700922515681/2021	2021-07-09	South America	Brazil	DASA	DASA	Rodrigo Guarischi et al
EPI_ISL_4414471	Brazil/RJ-NVBS3693GENOV807825226345/2021	2021-07-09	South America	Brazil	DASA	DASA	Rodrigo Guarischi et al
EPI_ISL_4414221	Brazil/RJ-NVBS3695GENOV807845536264/2021	2021-07-14	South America	Brazil	DASA	DASA	Rodrigo Guarischi et al
EPI_ISL_4414472	Brazil/RJ-NVBS3696GENOV827834122711/2021	2021-07-12	South America	Brazil	DASA	DASA	Rodrigo Guarischi et al
EPI_ISL_4414550	Brazil/RJ-NVBS3697GENOV827839792599/2021	2021-07-14	South America	Brazil	DASA	DASA	Rodrigo Guarischi et al
EPI_ISL_4414551	Brazil/RJ-NVBS3698GENOV700922857620/2021	2021-07-12	South America	Brazil	DASA	DASA	Rodrigo Guarischi et al
EPI_ISL_4414552	Brazil/RJ-NVBS3700GENOV827846067468/2021	2021-07-14	South America	Brazil	DASA	DASA	Rodrigo Guarischi et al
EPI_ISL_4414553	Brazil/RJ-NVBS3701GENOV827845128603/2021	2021-07-14	South America	Brazil	DASA	DASA	Rodrigo Guarischi et al
EPI_ISL_4414474	Brazil/RJ-NVBS3702GENOV827824950607/2021	2021-07-10	South America	Brazil	DASA	DASA	Rodrigo Guarischi et al
EPI_ISL_4414222	Brazil/RJ-NVBS3703GENOV827840271502/2021	2021-07-13	South America	Brazil	DASA	DASA	Rodrigo Guarischi et al
EPI_ISL_4414475	Brazil/RJ-NVBS3704GENOV700922768971/2021	2021-07-10	South America	Brazil	DASA	DASA	Rodrigo Guarischi et al
EPI_ISL_4414223	Brazil/RJ-NVBS3705GENOV700922769794/2021	2021-07-11	South America	Brazil	DASA	DASA	Rodrigo Guarischi et al
EPI_ISL_4414224	Brazil/RJ-NVBS3706GENOV827829238311/2021	2021-07-12	South America	Brazil	DASA	DASA	Rodrigo Guarischi et al
EPI_ISL_4414476	Brazil/RJ-NVBS3707GENOV827832224172/2021	2021-07-12	South America	Brazil	DASA	DASA	Rodrigo Guarischi et al
EPI_ISL_4414225	Brazil/RJ-NVBS3708GENOV827844313185/2021	2021-07-14	South America	Brazil	DASA	DASA	Rodrigo Guarischi et al
EPI_ISL_4414226	Brazil/RJ-NVBS3709GENOV700922550286/2021	2021-07-09	South America	Brazil	DASA	DASA	Rodrigo Guarischi et al
EPI_ISL_4414477	Brazil/RJ-NVBS3710GENOV827830327097/2021	2021-07-13	South America	Brazil	DASA	DASA	Rodrigo Guarischi et al
EPI_ISL_4414227	Brazil/RJ-NVBS3711GENOV827834468109/2021	2021-07-12	South America	Brazil	DASA	DASA	Rodrigo Guarischi et al
EPI_ISL_4414478	Brazil/RJ-NVBS3712GENOV827821351476/2021	2021-07-12	South America	Brazil	DASA	DASA	Rodrigo Guarischi et al
EPI_ISL_4414554	Brazil/RJ-NVBS3713GENOV827830319092/2021	2021-07-13	South America	Brazil	DASA	DASA	Rodrigo Guarischi et al
EPI_ISL_4414268	Brazil/RJ-NVBS3714GENOV700922769701/2021	2021-07-11	South America	Brazil	DASA	DASA	Rodrigo Guarischi et al
EPI_ISL_4414228	Brazil/RJ-NVBS3715GENOV827845632810/2021	2021-07-14	South America	Brazil	DASA	DASA	Rodrigo Guarischi et al
EPI_ISL_4414479	Brazil/RJ-NVBS3716GENOV827844959260/2021	2021-07-14	South America	Brazil	DASA	DASA	Rodrigo Guarischi et al
EPI_ISL_4414534	Brazil/RJ-NVBS3717GENOV700923314788/2021	2021-07-13	South America	Brazil	DASA	DASA	Rodrigo Guarischi et al
EPI_ISL_4414147	Brazil/RJ-NVBS3718GENOV700923774834/2021	2021-07-14	South America	Brazil	DASA	DASA	Rodrigo Guarischi et al
EPI_ISL_4414480	Brazil/RJ-NVBS3720GENOV700923774681/2021	2021-07-14	South America	Brazil	DASA	DASA	Rodrigo Guarischi et al
EPI_ISL_4414555	Brazil/RJ-NVBS3721GENOV827841428592/2021	2021-07-14	South America	Brazil	DASA	DASA	Rodrigo Guarischi et al
EPI_ISL_4414556	Brazil/RJ-NVBS3722GENOV827834885050/2021	2021-07-12	South America	Brazil	DASA	DASA	Rodrigo Guarischi et al
EPI_ISL_4414557	Brazil/RJ-NVBS3723GENOV827846217900/2021	2021-07-14	South America	Brazil	DASA	DASA	Rodrigo Guarischi et al
EPI_ISL_4414229	Brazil/RJ-NVBS3725GENOV827839191002/2021	2021-07-14	South America	Brazil	DASA	DASA	Rodrigo Guarischi et al
EPI_ISL_4414523	Brazil/RJ-NVBS3726GENOV700922802743/2021	2021-07-12	South America	Brazil	DASA	DASA	Rodrigo Guarischi et al
EPI_ISL_4414272	Brazil/RJ-NVBS3727GENOV700923081406/2021	2021-07-12	South America	Brazil	DASA	DASA	Rodrigo Guarischi et al
EPI_ISL_4414481	Brazil/RJ-NVBS3728GENOV827834390806/2021	2021-07-12	South America	Brazil	DASA	DASA	Rodrigo Guarischi et al
EPI_ISL_4414230	Brazil/RJ-NVBS3729GENOV827824884537/2021	2021-07-09	South America	Brazil	DASA	DASA	Rodrigo Guarischi et al
EPI_ISL_4414231	Brazil/RJ-NVBS3731GENOV827835016927/2021	2021-07-13	South America	Brazil	DASA	DASA	Rodrigo Guarischi et al
EPI_ISL_4414535	Brazil/RJ-NVBS3732GENOV700923499485/2021	2021-07-13	South America	Brazil	DASA	DASA	Rodrigo Guarischi et al
EPI_ISL_4414482	Brazil/RJ-NVBS3734GENOV827844680171/2021	2021-07-14	South America	Brazil	DASA	DASA	Rodrigo Guarischi et al
EPI_ISL_4414483	Brazil/RJ-NVBS3735GENOV827824220182/2021	2021-07-12	South America	Brazil	DASA	DASA	Rodrigo Guarischi et al
EPI_ISL_4414260	Brazil/RJ-NVBS3736GENOV827831054374/2021	2021-07-12	South America	Brazil	DASA	DASA	Rodrigo Guarischi et al
EPI_ISL_4414484	Brazil/RJ-NVBS3737GENOV700923857209/2021	2021-07-14	South America	Brazil	DASA	DASA	Rodrigo Guarischi et al
EPI_ISL_4414559	Brazil/RJ-NVBS3738GENOV827840394577/2021	2021-07-13	South America	Brazil	DASA	DASA	Rodrigo Guarischi et al
EPI_ISL_4414485	Brazil/RJ-NVBS3739GENOV700923650138/2021	2021-07-14	South America	Brazil	DASA	DASA	Rodrigo Guarischi et al
EPI_ISL_4414486	Brazil/RJ-NVBS3740GENOV700923515345/2021	2021-07-13	South America	Brazil	DASA	DASA	Rodrigo Guarischi et al
EPI_ISL_4414487	Brazil/RJ-NVBS3741GENOV827851875485/2021	2021-07-15	South America	Brazil	DASA	DASA	Rodrigo Guarischi et al
EPI_ISL_4414560	Brazil/RJ-NVBS3742GENOV700923532526/2021	2021-07-13	South America	Brazil	DASA	DASA	Rodrigo Guarischi et al
EPI_ISL_4414488	Brazil/RJ-NVBS3743GENOV827834334275/2021	2021-07-12	South America	Brazil	DASA	DASA	Rodrigo Guarischi et al
EPI_ISL_4414232	Brazil/RJ-NVBS3744GENOV827834828941/2021	2021-07-13	South America	Brazil	DASA	DASA	Rodrigo Guarischi et al
EPI_ISL_4414561	Brazil/RJ-NVBS3745GENOV827831130504/2021	2021-07-12	South America	Brazil	DASA	DASA	Rodrigo Guarischi et al
EPI_ISL_4414233	Brazil/RJ-NVBS3747GENOV700923323919/2021	2021-07-13	South America	Brazil	DASA	DASA	Rodrigo Guarischi et al
EPI_ISL_4414489	Brazil/RJ-NVBS3748GENOV700923066670/2021	2021-07-12	South America	Brazil	DASA	DASA	Rodrigo Guarischi et al
EPI_ISL_4414490	Brazil/RJ-NVBS3749GENOV700923774902/2021	2021-07-14	South America	Brazil	DASA	DASA	Rodrigo Guarischi et al
EPI_ISL_4414234	Brazil/RJ-NVBS3750GENOV807840691111/2021	2021-07-13	South America	Brazil	DASA	DASA	Rodrigo Guarischi et al
EPI_ISL_4414261	Brazil/RJ-NVBS3751GENOV700923499713/2021	2021-07-13	South America	Brazil	DASA	DASA	Rodrigo Guarischi et al
EPI_ISL_4414235	Brazil/RJ-NVBS3752GENOV827835503472/2021	2021-07-13	South America	Brazil	DASA	DASA	Rodrigo Guarischi et al
EPI_ISL_4414236	Brazil/RJ-NVBS3753GENOV827841899736/2021	2021-07-14	South America	Brazil	DASA	DASA	Rodrigo Guarischi et al
EPI_ISL_4414237	Brazil/RJ-NVBS3754GENOV807835413711/2021	2021-07-13	South America	Brazil	DASA	DASA	Rodrigo Guarischi et al
EPI_ISL_4414562	Brazil/RJ-NVBS3755GENOV827829093514/2021	2021-07-10	South America	Brazil	DASA	DASA	Rodrigo Guarischi et al
EPI_ISL_4427947	Brazil/RJ-NVBS587GENOV827548387666/2021	2021-05-10	South America	Brazil	DASA	DASA	Rodrigo Guarischi et al
EPI_ISL_4428041	Brazil/RJ-NVBS588GENOV827528958831/2021	2021-05-05	South America	Brazil	DASA	DASA	Rodrigo Guarischi et al
EPI_ISL_4428077	Brazil/RJ-NVBS589GENOV700905077014/2021	2021-05-04	South America	Brazil	DASA	DASA	Rodrigo Guarischi et al
EPI_ISL_4427906	Brazil/RJ-NVBS592GENOV890116228036/2021	2021-05-11	South America	Brazil	DASA	DASA	Rodrigo Guarischi et al
EPI_ISL_4428044	Brazil/RJ-NVBS593GENOV827527674152/2021	2021-05-05	South America	Brazil	DASA	DASA	Rodrigo Guarischi et al
EPI_ISL_4427909	Brazil/RJ-NVBS594GENOV827553139588/2021	2021-05-11	South America	Brazil	DASA	DASA	Rodrigo Guarischi et al
EPI_ISL_4427953	Brazil/RJ-NVBS597GENOV700906457617/2021	2021-05-10	South America	Brazil	DASA	DASA	Rodrigo Guarischi et al
EPI_ISL_4428139	Brazil/RJ-NVBS598GENOV700904602606/2021	2021-05-01	South America	Brazil	DASA	DASA	Rodrigo Guarischi et al
EPI_ISL_4428107	Brazil/RJ-NVBS600GENOV827517548913/2021	2021-05-03	South America	Brazil	DASA	DASA	Rodrigo Guarischi et al
EPI_ISL_4428080	Brazil/RJ-NVBS601GENOV827522924924/2021	2021-05-04	South America	Brazil	DASA	DASA	Rodrigo Guarischi et al
EPI_ISL_4428109	Brazil/RJ-NVBS602GENOV700904843344/2021	2021-05-03	South America	Brazil	DASA	DASA	Rodrigo Guarischi et al
EPI_ISL_4427956	Brazil/RJ-NVBS603GENOV827548669380/2021	2021-05-10	South America	Brazil	DASA	DASA	Rodrigo Guarischi et al
EPI_ISL_4427959	Brazil/RJ-NVBS604GENOV700906610692/2021	2021-05-10	South America	Brazil	DASA	DASA	Rodrigo Guarischi et al
EPI_ISL_4426755	Brazil/RJ-NVBS605GENOV827522542760/2021	2021-05-04	South America	Brazil	DASA	DASA	Rodrigo Guarischi et al
EPI_ISL_4427962	Brazil/RJ-NVBS607GENOV827547885507/2021	2021-05-10	South America	Brazil	DASA	DASA	Rodrigo Guarischi et al
EPI_ISL_4428112	Brazil/RJ-NVBS608GENOV827517814421/2021	2021-05-03	South America	Brazil	DASA	DASA	Rodrigo Guarischi et al
EPI_ISL_4428141	Brazil/RJ-NVBS610GENOV827512305092/2021	2021-05-01	South America	Brazil	DASA	DASA	Rodrigo Guarischi et al
EPI_ISL_4428047	Brazil/RJ-NVBS611GENOV700905400164/2021	2021-05-05	South America	Brazil	DASA	DASA	Rodrigo Guarischi et al
EPI_ISL_4428115	Brazil/RJ-NVBS612GENOV827515446600/2021	2021-05-03	South America	Brazil	DASA	DASA	Rodrigo Guarischi et al
EPI_ISL_4426849	Brazil/RJ-NVBS613GENOV890119729936/2021	2021-05-03	South America	Brazil	DASA	DASA	Rodrigo Guarischi et al
EPI_ISL_4428050	Brazil/RJ-NVBS614GENOV890120095280/2021	2021-05-05	South America	Brazil	DASA	DASA	Rodrigo Guarischi et al
EPI_ISL_4428054	Brazil/RJ-NVBS615GENOV890120423946/2021	2021-05-05	South America	Brazil	DASA	DASA	Rodrigo Guarischi et al
EPI_ISL_4426785	Brazil/RJ-NVBS616GENOV700906610470/2021	2021-05-10	South America	Brazil	DASA	DASA	Rodrigo Guarischi et al
EPI_ISL_4428118	Brazil/RJ-NVBS618GENOV827517347110/2021	2021-05-03	South America	Brazil	DASA	DASA	Rodrigo Guarischi et al
EPI_ISL_4428083	Brazil/RJ-NVBS619GENOV807521742484/2021	2021-05-04	South America	Brazil	DASA	DASA	Rodrigo Guarischi et al
EPI_ISL_4428025	Brazil/RJ-NVBS620GENOV827539024938/2021	2021-05-07	South America	Brazil	DASA	DASA	Rodrigo Guarischi et al
EPI_ISL_4428086	Brazil/RJ-NVBS621GENOV807519349077/2021	2021-05-04	South America	Brazil	DASA	DASA	Rodrigo Guarischi et al
EPI_ISL_4428089	Brazil/RJ-NVBS622GENOV827519676287/2021	2021-05-04	South America	Brazil	DASA	DASA	Rodrigo Guarischi et al
EPI_ISL_4428027	Brazil/RJ-NVBS624GENOV827539088527/2021	2021-05-07	South America	Brazil	DASA	DASA	Rodrigo Guarischi et al
EPI_ISL_4428186	Brazil/RJ-NVBS625GENOV700905248674/2021	2021-05-04	South America	Brazil	DASA	DASA	Rodrigo Guarischi et al
EPI_ISL_4427965	Brazil/RJ-NVBS626GENOV700906543037/2021	2021-05-10	South America	Brazil	DASA	DASA	Rodrigo Guarischi et al
EPI_ISL_4428121	Brazil/RJ-NVBS628GENOV807515174673/2021	2021-05-03	South America	Brazil	DASA	DASA	Rodrigo Guarischi et al
EPI_ISL_4428060	Brazil/RJ-NVBS630GENOV827528712655/2021	2021-05-05	South America	Brazil	DASA	DASA	Rodrigo Guarischi et al
EPI_ISL_4427912	Brazil/RJ-NVBS632GENOV700906879693/2021	2021-05-11	South America	Brazil	DASA	DASA	Rodrigo Guarischi et al
EPI_ISL_4428123	Brazil/RJ-NVBS634GENOV890119784348/2021	2021-05-03	South America	Brazil	DASA	DASA	Rodrigo Guarischi et al
EPI_ISL_4428126	Brazil/RJ-NVBS635GENOV827516754544/2021	2021-05-03	South America	Brazil	DASA	DASA	Rodrigo Guarischi et al
EPI_ISL_4428129	Brazil/RJ-NVBS636GENOV827517236261/2021	2021-05-03	South America	Brazil	DASA	DASA	Rodrigo Guarischi et al
EPI_ISL_4428064	Brazil/RJ-NVBS637GENOV890116403396/2021	2021-05-05	South America	Brazil	DASA	DASA	Rodrigo Guarischi et al
EPI_ISL_4428034	Brazil/RJ-NVBS638GENOV700905952014/2021	2021-05-06	South America	Brazil	DASA	DASA	Rodrigo Guarischi et al
EPI_ISL_4428132	Brazil/RJ-NVBS639GENOV827517584287/2021	2021-05-03	South America	Brazil	DASA	DASA	Rodrigo Guarischi et al
EPI_ISL_4428136	Brazil/RJ-NVBS641GENOV827517336114/2021	2021-05-03	South America	Brazil	DASA	DASA	Rodrigo Guarischi et al
EPI_ISL_4428144	Brazil/RJ-NVBS642GENOV827511289270/2021	2021-05-01	South America	Brazil	DASA	DASA	Rodrigo Guarischi et al
EPI_ISL_4427974	Brazil/RJ-NVBS645GENOV890120435888/2021	2021-05-10	South America	Brazil	DASA	DASA	Rodrigo Guarischi et al
EPI_ISL_4428028	Brazil/RJ-NVBS646GENOV827538877344/2021	2021-05-07	South America	Brazil	DASA	DASA	Rodrigo Guarischi et al
EPI_ISL_4427887	Brazil/RJ-NVBS648GENOV827559572969/2021	2021-05-12	South America	Brazil	DASA	DASA	Rodrigo Guarischi et al
EPI_ISL_4427978	Brazil/RJ-NVBS649GENOV827548778518/2021	2021-05-10	South America	Brazil	DASA	DASA	Rodrigo Guarischi et al
EPI_ISL_4426777	Brazil/RJ-NVBS651GENOV827554173550/2021	2021-05-11	South America	Brazil	DASA	DASA	Rodrigo Guarischi et al
EPI_ISL_4427915	Brazil/RJ-NVBS652GENOV827553967136/2021	2021-05-11	South America	Brazil	DASA	DASA	Rodrigo Guarischi et al
EPI_ISL_4428067	Brazil/RJ-NVBS653GENOV700905507351/2021	2021-05-05	South America	Brazil	DASA	DASA	Rodrigo Guarischi et al
EPI_ISL_4428011	Brazil/RJ-NVBS654GENOV700906360283/2021	2021-05-08	South America	Brazil	DASA	DASA	Rodrigo Guarischi et al
EPI_ISL_4428015	Brazil/RJ-NVBS655GENOV700906313234/2021	2021-05-08	South America	Brazil	DASA	DASA	Rodrigo Guarischi et al
EPI_ISL_4428147	Brazil/RJ-NVBS656GENOV700904604600/2021	2021-05-01	South America	Brazil	DASA	DASA	Rodrigo Guarischi et al
EPI_ISL_4428070	Brazil/RJ-NVBS657GENOV700905571079/2021	2021-05-05	South America	Brazil	DASA	DASA	Rodrigo Guarischi et al
EPI_ISL_4427918	Brazil/RJ-NVBS658GENOV827553973342/2021	2021-05-11	South America	Brazil	DASA	DASA	Rodrigo Guarischi et al
EPI_ISL_4427981	Brazil/RJ-NVBS659GENOV827548369488/2021	2021-05-10	South America	Brazil	DASA	DASA	Rodrigo Guarischi et al
EPI_ISL_4427921	Brazil/RJ-NVBS660GENOV827553020893/2021	2021-05-11	South America	Brazil	DASA	DASA	Rodrigo Guarischi et al
EPI_ISL_4427986	Brazil/RJ-NVBS664GENOV890120477444/2021	2021-05-10	South America	Brazil	DASA	DASA	Rodrigo Guarischi et al
EPI_ISL_4428096	Brazil/RJ-NVBS665GENOV827523141122/2021	2021-05-04	South America	Brazil	DASA	DASA	Rodrigo Guarischi et al
EPI_ISL_4428098	Brazil/RJ-NVBS666GENOV827522857208/2021	2021-05-04	South America	Brazil	DASA	DASA	Rodrigo Guarischi et al
EPI_ISL_4428101	Brazil/RJ-NVBS667GENOV827523243390/2021	2021-05-04	South America	Brazil	DASA	DASA	Rodrigo Guarischi et al
EPI_ISL_4427928	Brazil/RJ-NVBS668GENOV827554189971/2021	2021-05-11	South America	Brazil	DASA	DASA	Rodrigo Guarischi et al
EPI_ISL_4427931	Brazil/RJ-NVBS669GENOV827554071696/2021	2021-05-11	South America	Brazil	DASA	DASA	Rodrigo Guarischi et al
EPI_ISL_4427889	Brazil/RJ-NVBS670GENOV827559602574/2021	2021-05-12	South America	Brazil	DASA	DASA	Rodrigo Guarischi et al
EPI_ISL_4428074	Brazil/RJ-NVBS671GENOV827528160197/2021	2021-05-05	South America	Brazil	DASA	DASA	Rodrigo Guarischi et al
EPI_ISL_4427934	Brazil/RJ-NVBS672GENOV700906981099/2021	2021-05-11	South America	Brazil	DASA	DASA	Rodrigo Guarischi et al
EPI_ISL_4427937	Brazil/RJ-NVBS674GENOV700906878023/2021	2021-05-11	South America	Brazil	DASA	DASA	Rodrigo Guarischi et al
EPI_ISL_4427940	Brazil/RJ-NVBS675GENOV827551114143/2021	2021-05-11	South America	Brazil	DASA	DASA	Rodrigo Guarischi et al
EPI_ISL_4427891	Brazil/RJ-NVBS677GENOV807558914106/2021	2021-05-12	South America	Brazil	DASA	DASA	Rodrigo Guarischi et al
EPI_ISL_4428002	Brazil/RJ-NVBS782GENOV700907275456/2021	2021-05-10	South America	Brazil	DASA	DASA	Rodrigo Guarischi et al
EPI_ISL_3663865	Brazil/RJ-NXBS106GENOV700907060496/2021	2021-05-11	South America	Brazil	DASA	DASA	Rodrigo Guarischi et al
EPI_ISL_4416038	Brazil/RJ-NXBS1579GENOV827651048898/2021	2021-06-01	South America	Brazil	DASA	DASA	Rodrigo Guarischi et al
EPI_ISL_4415778	Brazil/RJ-NXBS1584GENOV827652560429/2021	2021-06-02	South America	Brazil	DASA	DASA	Rodrigo Guarischi et al
EPI_ISL_4415851	Brazil/RJ-NXBS1733GENOV701221583418/2021	2021-06-09	South America	Brazil	DASA	DASA	Rodrigo Guarischi et al
EPI_ISL_3663918	Brazil/RJ-NXBS178GENOV827527236947/2021	2021-05-05	South America	Brazil	DASA	DASA	Rodrigo Guarischi et al
EPI_ISL_3663778	Brazil/RJ-NXBS17GENOV827552488861/2021	2021-05-11	South America	Brazil	DASA	DASA	Rodrigo Guarischi et al
EPI_ISL_4415853	Brazil/RJ-NXBS1805GENOV700912211562/2021	2021-06-01	South America	Brazil	DASA	DASA	Rodrigo Guarischi et al
EPI_ISL_4415780	Brazil/RJ-NXBS1807GENOV700912256136/2021	2021-06-01	South America	Brazil	DASA	DASA	Rodrigo Guarischi et al
EPI_ISL_3663920	Brazil/RJ-NXBS180GENOV827517450551/2021	2021-05-03	South America	Brazil	DASA	DASA	Rodrigo Guarischi et al
EPI_ISL_4423561	Brazil/RJ-NXBS1819GENOV700912415250/2021	2021-06-01	South America	Brazil	DASA	DASA	Rodrigo Guarischi et al
EPI_ISL_4423564	Brazil/RJ-NXBS1820GENOV700912423514/2021	2021-06-01	South America	Brazil	DASA	DASA	Rodrigo Guarischi et al
EPI_ISL_4423460	Brazil/RJ-NXBS1821GENOV827651058958/2021	2021-06-01	South America	Brazil	DASA	DASA	Rodrigo Guarischi et al
EPI_ISL_4423463	Brazil/RJ-NXBS1822GENOV827651157446/2021	2021-06-01	South America	Brazil	DASA	DASA	Rodrigo Guarischi et al
EPI_ISL_4423466	Brazil/RJ-NXBS1823GENOV827651172715/2021	2021-06-01	South America	Brazil	DASA	DASA	Rodrigo Guarischi et al
EPI_ISL_4423468	Brazil/RJ-NXBS1825GENOV700912515332/2021	2021-06-01	South America	Brazil	DASA	DASA	Rodrigo Guarischi et al
EPI_ISL_4423550	Brazil/RJ-NXBS1828GENOV890121166613/2021	2021-06-02	South America	Brazil	DASA	DASA	Rodrigo Guarischi et al
EPI_ISL_4423428	Brazil/RJ-NXBS1831GENOV700912681211/2021	2021-06-02	South America	Brazil	DASA	DASA	Rodrigo Guarischi et al
EPI_ISL_4423429	Brazil/RJ-NXBS1832GENOV827655053980/2021	2021-06-02	South America	Brazil	DASA	DASA	Rodrigo Guarischi et al
EPI_ISL_4423431	Brazil/RJ-NXBS1836GENOV700912778591/2021	2021-06-02	South America	Brazil	DASA	DASA	Rodrigo Guarischi et al
EPI_ISL_4423433	Brazil/RJ-NXBS1837GENOV827656423256/2021	2021-06-02	South America	Brazil	DASA	DASA	Rodrigo Guarischi et al
EPI_ISL_4423553	Brazil/RJ-NXBS1838GENOV827656465720/2021	2021-06-02	South America	Brazil	DASA	DASA	Rodrigo Guarischi et al
EPI_ISL_3663923	Brazil/RJ-NXBS183GENOV890120366601/2021	2021-05-10	South America	Brazil	DASA	DASA	Rodrigo Guarischi et al
EPI_ISL_4423435	Brazil/RJ-NXBS1840GENOV827656617488/2021	2021-06-02	South America	Brazil	DASA	DASA	Rodrigo Guarischi et al
EPI_ISL_4423436	Brazil/RJ-NXBS1841GENOV827656612629/2021	2021-06-02	South America	Brazil	DASA	DASA	Rodrigo Guarischi et al
EPI_ISL_4423438	Brazil/RJ-NXBS1842GENOV890120699600/2021	2021-06-02	South America	Brazil	DASA	DASA	Rodrigo Guarischi et al
EPI_ISL_4423440	Brazil/RJ-NXBS1844GENOV827656833505/2021	2021-06-02	South America	Brazil	DASA	DASA	Rodrigo Guarischi et al
EPI_ISL_4423442	Brazil/RJ-NXBS1846GENOV827656938347/2021	2021-06-02	South America	Brazil	DASA	DASA	Rodrigo Guarischi et al
EPI_ISL_4423443	Brazil/RJ-NXBS1849GENOV827657246410/2021	2021-06-02	South America	Brazil	DASA	DASA	Rodrigo Guarischi et al
EPI_ISL_4423445	Brazil/RJ-NXBS1850GENOV700912912711/2021	2021-06-02	South America	Brazil	DASA	DASA	Rodrigo Guarischi et al
EPI_ISL_4423540	Brazil/RJ-NXBS1854GENOV827658812003/2021	2021-06-03	South America	Brazil	DASA	DASA	Rodrigo Guarischi et al
EPI_ISL_4423421	Brazil/RJ-NXBS1856GENOV827659789175/2021	2021-06-03	South America	Brazil	DASA	DASA	Rodrigo Guarischi et al
EPI_ISL_4423542	Brazil/RJ-NXBS1859GENOV827660044799/2021	2021-06-03	South America	Brazil	DASA	DASA	Rodrigo Guarischi et al
EPI_ISL_4423536	Brazil/RJ-NXBS1860GENOV890121033175/2021	2021-06-04	South America	Brazil	DASA	DASA	Rodrigo Guarischi et al
EPI_ISL_4423400	Brazil/RJ-NXBS1861GENOV890121168273/2021	2021-06-04	South America	Brazil	DASA	DASA	Rodrigo Guarischi et al
EPI_ISL_4423402	Brazil/RJ-NXBS1862GENOV700913071493/2021	2021-06-04	South America	Brazil	DASA	DASA	Rodrigo Guarischi et al
EPI_ISL_4423403	Brazil/RJ-NXBS1864GENOV821437003781/2021	2021-06-04	South America	Brazil	DASA	DASA	Rodrigo Guarischi et al
EPI_ISL_4423405	Brazil/RJ-NXBS1868GENOV827665015978/2021	2021-06-04	South America	Brazil	DASA	DASA	Rodrigo Guarischi et al
EPI_ISL_4423407	Brazil/RJ-NXBS1872GENOV827665362850/2021	2021-06-04	South America	Brazil	DASA	DASA	Rodrigo Guarischi et al
EPI_ISL_4423409	Brazil/RJ-NXBS1873GENOV827665387600/2021	2021-06-04	South America	Brazil	DASA	DASA	Rodrigo Guarischi et al
EPI_ISL_4423539	Brazil/RJ-NXBS1874GENOV700913239718/2021	2021-06-04	South America	Brazil	DASA	DASA	Rodrigo Guarischi et al
EPI_ISL_4423317	Brazil/RJ-NXBS1875GENOV700913239848/2021	2021-06-04	South America	Brazil	DASA	DASA	Rodrigo Guarischi et al
EPI_ISL_4423391	Brazil/RJ-NXBS1882GENOV827665683764/2021	2021-06-05	South America	Brazil	DASA	DASA	Rodrigo Guarischi et al
EPI_ISL_4423393	Brazil/RJ-NXBS1885GENOV827668358560/2021	2021-06-05	South America	Brazil	DASA	DASA	Rodrigo Guarischi et al
EPI_ISL_4423528	Brazil/RJ-NXBS1886GENOV827668522664/2021	2021-06-05	South America	Brazil	DASA	DASA	Rodrigo Guarischi et al
EPI_ISL_4423394	Brazil/RJ-NXBS1888GENOV827668713666/2021	2021-06-05	South America	Brazil	DASA	DASA	Rodrigo Guarischi et al
EPI_ISL_4423396	Brazil/RJ-NXBS1889GENOV827668986510/2021	2021-06-05	South America	Brazil	DASA	DASA	Rodrigo Guarischi et al
EPI_ISL_4423529	Brazil/RJ-NXBS1890GENOV827669222549/2021	2021-06-05	South America	Brazil	DASA	DASA	Rodrigo Guarischi et al
EPI_ISL_4423531	Brazil/RJ-NXBS1892GENOV827669514682/2021	2021-06-05	South America	Brazil	DASA	DASA	Rodrigo Guarischi et al
EPI_ISL_4423386	Brazil/RJ-NXBS1893GENOV700913377687/2021	2021-06-06	South America	Brazil	DASA	DASA	Rodrigo Guarischi et al
EPI_ISL_4423387	Brazil/RJ-NXBS1894GENOV821437177116/2021	2021-06-06	South America	Brazil	DASA	DASA	Rodrigo Guarischi et al
EPI_ISL_4423389	Brazil/RJ-NXBS1896GENOV821437209503/2021	2021-06-06	South America	Brazil	DASA	DASA	Rodrigo Guarischi et al
EPI_ISL_4423373	Brazil/RJ-NXBS1897GENOV807669098597/2021	2021-06-07	South America	Brazil	DASA	DASA	Rodrigo Guarischi et al
EPI_ISL_4423375	Brazil/RJ-NXBS1899GENOV700913444402/2021	2021-06-07	South America	Brazil	DASA	DASA	Rodrigo Guarischi et al
EPI_ISL_4423376	Brazil/RJ-NXBS1900GENOV700913447762/2021	2021-06-07	South America	Brazil	DASA	DASA	Rodrigo Guarischi et al
EPI_ISL_4423380	Brazil/RJ-NXBS1902GENOV827674164094/2021	2021-06-07	South America	Brazil	DASA	DASA	Rodrigo Guarischi et al
EPI_ISL_4423506	Brazil/RJ-NXBS1903GENOV807674328719/2021	2021-06-07	South America	Brazil	DASA	DASA	Rodrigo Guarischi et al
EPI_ISL_4423382	Brazil/RJ-NXBS1905GENOV827674413611/2021	2021-06-07	South America	Brazil	DASA	DASA	Rodrigo Guarischi et al
EPI_ISL_4423384	Brazil/RJ-NXBS1906GENOV827674599216/2021	2021-06-07	South America	Brazil	DASA	DASA	Rodrigo Guarischi et al
EPI_ISL_3663931	Brazil/RJ-NXBS191GENOV890119697280/2021	2021-05-03	South America	Brazil	DASA	DASA	Rodrigo Guarischi et al
EPI_ISL_3663932	Brazil/RJ-NXBS192GENOV700905515097/2021	2021-05-05	South America	Brazil	DASA	DASA	Rodrigo Guarischi et al
EPI_ISL_4423521	Brazil/RJ-NXBS2007GENOV827697817977/2021	2021-06-11	South America	Brazil	DASA	DASA	Rodrigo Guarischi et al
EPI_ISL_4423369	Brazil/RJ-NXBS2008GENOV827697813146/2021	2021-06-11	South America	Brazil	DASA	DASA	Rodrigo Guarischi et al
EPI_ISL_4423313	Brazil/RJ-NXBS2009GENOV827697830877/2021	2021-06-11	South America	Brazil	DASA	DASA	Rodrigo Guarischi et al
EPI_ISL_4423523	Brazil/RJ-NXBS2014GENOV827693184547/2021	2021-06-11	South America	Brazil	DASA	DASA	Rodrigo Guarischi et al
EPI_ISL_4423315	Brazil/RJ-NXBS2016GENOV890121222449/2021	2021-06-11	South America	Brazil	DASA	DASA	Rodrigo Guarischi et al
EPI_ISL_4423525	Brazil/RJ-NXBS2017GENOV700915179593/2021	2021-06-11	South America	Brazil	DASA	DASA	Rodrigo Guarischi et al
EPI_ISL_4423361	Brazil/RJ-NXBS2018GENOV827698079572/2021	2021-06-12	South America	Brazil	DASA	DASA	Rodrigo Guarischi et al
EPI_ISL_4423362	Brazil/RJ-NXBS2019GENOV827696261900/2021	2021-06-12	South America	Brazil	DASA	DASA	Rodrigo Guarischi et al
EPI_ISL_4423519	Brazil/RJ-NXBS2021GENOV827702685942/2021	2021-06-12	South America	Brazil	DASA	DASA	Rodrigo Guarischi et al
EPI_ISL_4423359	Brazil/RJ-NXBS2024GENOV700915301758/2021	2021-06-13	South America	Brazil	DASA	DASA	Rodrigo Guarischi et al
EPI_ISL_4423350	Brazil/RJ-NXBS2028GENOV700915461353/2021	2021-06-14	South America	Brazil	DASA	DASA	Rodrigo Guarischi et al
EPI_ISL_4423505	Brazil/RJ-NXBS2029GENOV827707595147/2021	2021-06-14	South America	Brazil	DASA	DASA	Rodrigo Guarischi et al
EPI_ISL_4423514	Brazil/RJ-NXBS2034GENOV827708106922/2021	2021-06-14	South America	Brazil	DASA	DASA	Rodrigo Guarischi et al
EPI_ISL_4423516	Brazil/RJ-NXBS2035GENOV827708115863/2021	2021-06-14	South America	Brazil	DASA	DASA	Rodrigo Guarischi et al
EPI_ISL_4423354	Brazil/RJ-NXBS2037GENOV827702362683/2021	2021-06-14	South America	Brazil	DASA	DASA	Rodrigo Guarischi et al
EPI_ISL_3663943	Brazil/RJ-NXBS203GENOV827528692155/2021	2021-05-05	South America	Brazil	DASA	DASA	Rodrigo Guarischi et al
EPI_ISL_4423340	Brazil/RJ-NXBS2044GENOV827710644238/2021	2021-06-15	South America	Brazil	DASA	DASA	Rodrigo Guarischi et al
EPI_ISL_4423343	Brazil/RJ-NXBS2049GENOV827713744225/2021	2021-06-15	South America	Brazil	DASA	DASA	Rodrigo Guarischi et al
EPI_ISL_4423510	Brazil/RJ-NXBS2051GENOV827709321621/2021	2021-06-15	South America	Brazil	DASA	DASA	Rodrigo Guarischi et al
EPI_ISL_4423568	Brazil/RJ-NXBS2059GENOV890121210804/2021	2021-06-01	South America	Brazil	DASA	DASA	Rodrigo Guarischi et al
EPI_ISL_4423475	Brazil/RJ-NXBS2065GENOV827650134363/2021	2021-06-01	South America	Brazil	DASA	DASA	Rodrigo Guarischi et al
EPI_ISL_4423573	Brazil/RJ-NXBS2067GENOV827650682116/2021	2021-06-01	South America	Brazil	DASA	DASA	Rodrigo Guarischi et al
EPI_ISL_4423478	Brazil/RJ-NXBS2068GENOV827650820419/2021	2021-06-01	South America	Brazil	DASA	DASA	Rodrigo Guarischi et al
EPI_ISL_4423480	Brazil/RJ-NXBS2069GENOV827650892058/2021	2021-06-01	South America	Brazil	DASA	DASA	Rodrigo Guarischi et al
EPI_ISL_4423483	Brazil/RJ-NXBS2070GENOV890121091014/2021	2021-06-01	South America	Brazil	DASA	DASA	Rodrigo Guarischi et al
EPI_ISL_4423575	Brazil/RJ-NXBS2071GENOV827650964274/2021	2021-06-01	South America	Brazil	DASA	DASA	Rodrigo Guarischi et al
EPI_ISL_4423487	Brazil/RJ-NXBS2077GENOV827651395312/2021	2021-06-01	South America	Brazil	DASA	DASA	Rodrigo Guarischi et al
EPI_ISL_4423451	Brazil/RJ-NXBS2083GENOV890121070958/2021	2021-06-02	South America	Brazil	DASA	DASA	Rodrigo Guarischi et al
EPI_ISL_4423457	Brazil/RJ-NXBS2089GENOV700912856930/2021	2021-06-02	South America	Brazil	DASA	DASA	Rodrigo Guarischi et al
EPI_ISL_4423423	Brazil/RJ-NXBS2093GENOV827659528675/2021	2021-06-03	South America	Brazil	DASA	DASA	Rodrigo Guarischi et al
EPI_ISL_4423410	Brazil/RJ-NXBS2097GENOV890121124910/2021	2021-06-04	South America	Brazil	DASA	DASA	Rodrigo Guarischi et al
EPI_ISL_3663781	Brazil/RJ-NXBS20GENOV827523257014/2021	2021-05-04	South America	Brazil	DASA	DASA	Rodrigo Guarischi et al
EPI_ISL_4423414	Brazil/RJ-NXBS2100GENOV827664548828/2021	2021-06-04	South America	Brazil	DASA	DASA	Rodrigo Guarischi et al
EPI_ISL_4423417	Brazil/RJ-NXBS2102GENOV827664904266/2021	2021-06-04	South America	Brazil	DASA	DASA	Rodrigo Guarischi et al
EPI_ISL_3663784	Brazil/RJ-NXBS23GENOV827548732060/2021	2021-05-10	South America	Brazil	DASA	DASA	Rodrigo Guarischi et al
EPI_ISL_3663789	Brazil/RJ-NXBS28GENOV890119268787/2021	2021-05-11	South America	Brazil	DASA	DASA	Rodrigo Guarischi et al
EPI_ISL_3663791	Brazil/RJ-NXBS30GENOV827554413045/2021	2021-05-11	South America	Brazil	DASA	DASA	Rodrigo Guarischi et al
EPI_ISL_3664029	Brazil/RJ-NXBS310GENOV827565099474/2021	2021-05-13	South America	Brazil	DASA	DASA	Rodrigo Guarischi et al
EPI_ISL_3664031	Brazil/RJ-NXBS313GENOV827559970413/2021	2021-05-12	South America	Brazil	DASA	DASA	Rodrigo Guarischi et al
EPI_ISL_3664051	Brazil/RJ-NXBS337GENOV827533555308/2021	2021-05-06	South America	Brazil	DASA	DASA	Rodrigo Guarischi et al
EPI_ISL_3664053	Brazil/RJ-NXBS339GENOV827533655237/2021	2021-05-06	South America	Brazil	DASA	DASA	Rodrigo Guarischi et al
EPI_ISL_3663795	Brazil/RJ-NXBS34GENOV827542359980/2021	2021-05-08	South America	Brazil	DASA	DASA	Rodrigo Guarischi et al
EPI_ISL_3664062	Brazil/RJ-NXBS350GENOV827556460429/2021	2021-05-12	South America	Brazil	DASA	DASA	Rodrigo Guarischi et al
EPI_ISL_3663798	Brazil/RJ-NXBS37GENOV827549381014/2021	2021-05-10	South America	Brazil	DASA	DASA	Rodrigo Guarischi et al
EPI_ISL_3664101	Brazil/RJ-NXBS393GENOV827559459802/2021	2021-05-12	South America	Brazil	DASA	DASA	Rodrigo Guarischi et al
EPI_ISL_3663800	Brazil/RJ-NXBS39GENOV700906412227/2021	2021-05-10	South America	Brazil	DASA	DASA	Rodrigo Guarischi et al
EPI_ISL_3663802	Brazil/RJ-NXBS41GENOV890120480833/2021	2021-05-12	South America	Brazil	DASA	DASA	Rodrigo Guarischi et al
EPI_ISL_3663804	Brazil/RJ-NXBS43GENOV827551373182/2021	2021-05-11	South America	Brazil	DASA	DASA	Rodrigo Guarischi et al
EPI_ISL_3663805	Brazil/RJ-NXBS44GENOV827554538748/2021	2021-05-11	South America	Brazil	DASA	DASA	Rodrigo Guarischi et al
EPI_ISL_3663806	Brazil/RJ-NXBS45GENOV827527918027/2021	2021-05-05	South America	Brazil	DASA	DASA	Rodrigo Guarischi et al
EPI_ISL_3663813	Brazil/RJ-NXBS52GENOV890120083904/2021	2021-05-04	South America	Brazil	DASA	DASA	Rodrigo Guarischi et al
EPI_ISL_3663822	Brazil/RJ-NXBS63GENOV700906679729/2021	2021-05-10	South America	Brazil	DASA	DASA	Rodrigo Guarischi et al
EPI_ISL_3663824	Brazil/RJ-NXBS65GENOV700906858421/2021	2021-05-11	South America	Brazil	DASA	DASA	Rodrigo Guarischi et al
EPI_ISL_3664187	Brazil/RJ-NXBS681GENOV700906665227/2021	2021-05-10	South America	Brazil	DASA	DASA	Rodrigo Guarischi et al
EPI_ISL_3664188	Brazil/RJ-NXBS682GENOV700904889564/2021	2021-05-03	South America	Brazil	DASA	DASA	Rodrigo Guarischi et al
EPI_ISL_3664190	Brazil/RJ-NXBS685GENOV700906262600/2021	2021-05-07	South America	Brazil	DASA	DASA	Rodrigo Guarischi et al
EPI_ISL_3663827	Brazil/RJ-NXBS68GENOV700906410766/2021	2021-05-09	South America	Brazil	DASA	DASA	Rodrigo Guarischi et al
EPI_ISL_3664200	Brazil/RJ-NXBS696GENOV827550700873/2021	2021-05-11	South America	Brazil	DASA	DASA	Rodrigo Guarischi et al
EPI_ISL_3664202	Brazil/RJ-NXBS698GENOV700906529482/2021	2021-05-10	South America	Brazil	DASA	DASA	Rodrigo Guarischi et al
EPI_ISL_3663828	Brazil/RJ-NXBS69GENOV827554222029/2021	2021-05-11	South America	Brazil	DASA	DASA	Rodrigo Guarischi et al
EPI_ISL_3664204	Brazil/RJ-NXBS700GENOV700906963583/2021	2021-05-11	South America	Brazil	DASA	DASA	Rodrigo Guarischi et al
EPI_ISL_3664208	Brazil/RJ-NXBS704GENOV827522153324/2021	2021-05-04	South America	Brazil	DASA	DASA	Rodrigo Guarischi et al
EPI_ISL_3664210	Brazil/RJ-NXBS706GENOV890120357494/2021	2021-05-11	South America	Brazil	DASA	DASA	Rodrigo Guarischi et al
EPI_ISL_3664211	Brazil/RJ-NXBS707GENOV827554310030/2021	2021-05-11	South America	Brazil	DASA	DASA	Rodrigo Guarischi et al
EPI_ISL_3664212	Brazil/RJ-NXBS708GENOV827528587918/2021	2021-05-05	South America	Brazil	DASA	DASA	Rodrigo Guarischi et al
EPI_ISL_3663829	Brazil/RJ-NXBS70GENOV827517514529/2021	2021-05-03	South America	Brazil	DASA	DASA	Rodrigo Guarischi et al
EPI_ISL_3664215	Brazil/RJ-NXBS711GENOV890119795702/2021	2021-05-11	South America	Brazil	DASA	DASA	Rodrigo Guarischi et al
EPI_ISL_3664216	Brazil/RJ-NXBS712GENOV700904877172/2021	2021-05-03	South America	Brazil	DASA	DASA	Rodrigo Guarischi et al
EPI_ISL_3664218	Brazil/RJ-NXBS714GENOV700906312916/2021	2021-05-08	South America	Brazil	DASA	DASA	Rodrigo Guarischi et al
EPI_ISL_3664221	Brazil/RJ-NXBS717GENOV827547462852/2021	2021-05-10	South America	Brazil	DASA	DASA	Rodrigo Guarischi et al
EPI_ISL_3664223	Brazil/RJ-NXBS719GENOV827526712084/2021	2021-05-05	South America	Brazil	DASA	DASA	Rodrigo Guarischi et al
EPI_ISL_3663830	Brazil/RJ-NXBS71GENOV827548572246/2021	2021-05-10	South America	Brazil	DASA	DASA	Rodrigo Guarischi et al
EPI_ISL_3664224	Brazil/RJ-NXBS720GENOV700906660239/2021	2021-05-10	South America	Brazil	DASA	DASA	Rodrigo Guarischi et al
EPI_ISL_3664225	Brazil/RJ-NXBS721GENOV827548608099/2021	2021-05-10	South America	Brazil	DASA	DASA	Rodrigo Guarischi et al
EPI_ISL_3664228	Brazil/RJ-NXBS724GENOV827560222952/2021	2021-05-12	South America	Brazil	DASA	DASA	Rodrigo Guarischi et al
EPI_ISL_3664229	Brazil/RJ-NXBS725GENOV827548811291/2021	2021-05-10	South America	Brazil	DASA	DASA	Rodrigo Guarischi et al
EPI_ISL_3664232	Brazil/RJ-NXBS729GENOV827548834061/2021	2021-05-10	South America	Brazil	DASA	DASA	Rodrigo Guarischi et al
EPI_ISL_3664234	Brazil/RJ-NXBS731GENOV827559748470/2021	2021-05-12	South America	Brazil	DASA	DASA	Rodrigo Guarischi et al
EPI_ISL_3664236	Brazil/RJ-NXBS733GENOV890120496971/2021	2021-05-08	South America	Brazil	DASA	DASA	Rodrigo Guarischi et al
EPI_ISL_3664243	Brazil/RJ-NXBS740GENOV827548792668/2021	2021-05-10	South America	Brazil	DASA	DASA	Rodrigo Guarischi et al
EPI_ISL_3664244	Brazil/RJ-NXBS741GENOV827559559199/2021	2021-05-12	South America	Brazil	DASA	DASA	Rodrigo Guarischi et al
EPI_ISL_3664246	Brazil/RJ-NXBS743GENOV890120329767/2021	2021-05-10	South America	Brazil	DASA	DASA	Rodrigo Guarischi et al
EPI_ISL_3664251	Brazil/RJ-NXBS748GENOV827521737907/2021	2021-05-04	South America	Brazil	DASA	DASA	Rodrigo Guarischi et al
EPI_ISL_3664257	Brazil/RJ-NXBS754GENOV700906720827/2021	2021-05-11	South America	Brazil	DASA	DASA	Rodrigo Guarischi et al
EPI_ISL_3664261	Brazil/RJ-NXBS758GENOV890120470933/2021	2021-05-08	South America	Brazil	DASA	DASA	Rodrigo Guarischi et al
EPI_ISL_3664269	Brazil/RJ-NXBS767GENOV700904647843/2021	2021-05-03	South America	Brazil	DASA	DASA	Rodrigo Guarischi et al
EPI_ISL_3664270	Brazil/RJ-NXBS768GENOV827517602806/2021	2021-05-03	South America	Brazil	DASA	DASA	Rodrigo Guarischi et al
EPI_ISL_3663835	Brazil/RJ-NXBS76GENOV827553720977/2021	2021-05-11	South America	Brazil	DASA	DASA	Rodrigo Guarischi et al
EPI_ISL_3664272	Brazil/RJ-NXBS770GENOV827560070935/2021	2021-05-12	South America	Brazil	DASA	DASA	Rodrigo Guarischi et al
EPI_ISL_3663836	Brazil/RJ-NXBS77GENOV827528564407/2021	2021-05-05	South America	Brazil	DASA	DASA	Rodrigo Guarischi et al
EPI_ISL_3663837	Brazil/RJ-NXBS78GENOV827546010900/2021	2021-05-10	South America	Brazil	DASA	DASA	Rodrigo Guarischi et al
EPI_ISL_3663838	Brazil/RJ-NXBS79GENOV827554074017/2021	2021-05-11	South America	Brazil	DASA	DASA	Rodrigo Guarischi et al
EPI_ISL_3663840	Brazil/RJ-NXBS81GENOV827557036258/2021	2021-05-12	South America	Brazil	DASA	DASA	Rodrigo Guarischi et al
EPI_ISL_3663850	Brazil/RJ-NXBS91GENOV700906409647/2021	2021-05-09	South America	Brazil	DASA	DASA	Rodrigo Guarischi et al
EPI_ISL_492032	Brazil/RJ-UFRJ-1019/2020	2020-04-15	South America	Brazil	Instituto de Biologia do Exército	Laboratório Metabolismo Macromolecular FirminoTorres de Castro, Instituto de Biofísica Carlos Chagas Filho, Universidade Federal do Rio de Janeiro	Bianca Catarina Azevedo Cabral et al
EPI_ISL_492038	Brazil/RJ-UFRJ-11785/2020	2020-04-29	South America	Brazil	Instituto de Biologia do Exército	Laboratório Metabolismo Macromolecular FirminoTorres de Castro, Instituto de Biofísica Carlos Chagas Filho, Universidade Federal do Rio de Janeiro	Bianca Catarina Azevedo Cabral et al
EPI_ISL_492039	Brazil/RJ-UFRJ-11786/2020	2020-04-29	South America	Brazil	Instituto de Biologia do Exército	Laboratório Metabolismo Macromolecular FirminoTorres de Castro, Instituto de Biofísica Carlos Chagas Filho, Universidade Federal do Rio de Janeiro	Bianca Catarina Azevedo Cabral et al
EPI_ISL_492033	Brazil/RJ-UFRJ-1640/2020	2020-04-29	South America	Brazil	Instituto de Biologia do Exército	Laboratório Metabolismo Macromolecular FirminoTorres de Castro, Instituto de Biofísica Carlos Chagas Filho, Universidade Federal do Rio de Janeiro	Bianca Catarina Azevedo Cabral et al
EPI_ISL_492037	Brazil/RJ-UFRJ-1784/2020	2020-04-29	South America	Brazil	Instituto de Biologia do Exército	Laboratório Metabolismo Macromolecular FirminoTorres de Castro, Instituto de Biofísica Carlos Chagas Filho, Universidade Federal do Rio de Janeiro	Bianca Catarina Azevedo Cabral et al
EPI_ISL_492034	Brazil/RJ-UFRJ-2215/2020	2020-04-17	South America	Brazil	Instituto de Biologia do Exército	Laboratório Metabolismo Macromolecular FirminoTorres de Castro, Instituto de Biofísica Carlos Chagas Filho, Universidade Federal do Rio de Janeiro	Bianca Catarina Azevedo Cabral et al
EPI_ISL_492035	Brazil/RJ-UFRJ-2517/2020	2020-05-29	South America	Brazil	Instituto de Biologia do Exército	Laboratório Metabolismo Macromolecular FirminoTorres de Castro, Instituto de Biofísica Carlos Chagas Filho, Universidade Federal do Rio de Janeiro	Bianca Catarina Azevedo Cabral et al
EPI_ISL_492040	Brazil/RJ-UFRJ-32317/2020	2020-04-30	South America	Brazil	Instituto de Biologia do Exército	Laboratório Metabolismo Macromolecular FirminoTorres de Castro, Instituto de Biofísica Carlos Chagas Filho, Universidade Federal do Rio de Janeiro	Bianca Catarina Azevedo Cabral et al
EPI_ISL_492041	Brazil/RJ-UFRJ-32321/2020	2020-04-30	South America	Brazil	Instituto de Biologia do Exército	Laboratório Metabolismo Macromolecular FirminoTorres de Castro, Instituto de Biofísica Carlos Chagas Filho, Universidade Federal do Rio de Janeiro	Bianca Catarina Azevedo Cabral et al
EPI_ISL_492043	Brazil/RJ-UFRJ-57437/2020	2020-05-25	South America	Brazil	Instituto de Biologia do Exército	Laboratório Metabolismo Macromolecular FirminoTorres de Castro, Instituto de Biofísica Carlos Chagas Filho, Universidade Federal do Rio de Janeiro	Bianca Catarina Azevedo Cabral et al
EPI_ISL_492044	Brazil/RJ-UFRJ-57721/2020	2020-05-27	South America	Brazil	Instituto de Biologia do Exército	Laboratório Metabolismo Macromolecular FirminoTorres de Castro, Instituto de Biofísica Carlos Chagas Filho, Universidade Federal do Rio de Janeiro	Bianca Catarina Azevedo Cabral et al
EPI_ISL_492045	Brazil/RJ-UFRJ-57722/2020	2020-05-27	South America	Brazil	Instituto de Biologia do Exército	Laboratório Metabolismo Macromolecular FirminoTorres de Castro, Instituto de Biofísica Carlos Chagas Filho, Universidade Federal do Rio de Janeiro	Bianca Catarina Azevedo Cabral et al
EPI_ISL_492046	Brazil/RJ-UFRJ-58090/2020	2020-05-29	South America	Brazil	Instituto de Biologia do Exército	Laboratório Metabolismo Macromolecular FirminoTorres de Castro, Instituto de Biofísica Carlos Chagas Filho, Universidade Federal do Rio de Janeiro	Bianca Catarina Azevedo Cabral et al
EPI_ISL_492047	Brazil/RJ-UFRJ-58110/2020	2020-05-29	South America	Brazil	Instituto de Biologia do Exército	Laboratório Metabolismo Macromolecular FirminoTorres de Castro, Instituto de Biofísica Carlos Chagas Filho, Universidade Federal do Rio de Janeiro	Bianca Catarina Azevedo Cabral et al
EPI_ISL_492048	Brazil/RJ-UFRJ-58271/2020	2020-06-01	South America	Brazil	Instituto de Biologia do Exército	Laboratório Metabolismo Macromolecular FirminoTorres de Castro, Instituto de Biofísica Carlos Chagas Filho, Universidade Federal do Rio de Janeiro	Bianca Catarina Azevedo Cabral et al
EPI_ISL_2134584	Brazil/RJ-UFRJ-6439sw/2020	2020	South America	Brazil	Laboratorio de Virologia Molecular / UFRJ	Bioinformatics Laboratory / LNCC	Alice L. Herlinger et al
EPI_ISL_492036	Brazil/RJ-UFRJ-9331/2020	2020-06-01	South America	Brazil	Instituto de Biologia do Exército	Laboratório Metabolismo Macromolecular FirminoTorres de Castro, Instituto de Biofísica Carlos Chagas Filho, Universidade Federal do Rio de Janeiro	Bianca Catarina Azevedo Cabral et al
EPI_ISL_1324142	Brazil/RJ-UW-651275224601/2020	2020-12-15	South America	Brazil	UW Virology Lab	UW Virology Lab	Pavitra Roychoudhury et al
EPI_ISL_1324145	Brazil/RJ-UW-651282710001/2020	2020-12-11	South America	Brazil	UW Virology Lab	UW Virology Lab	Pavitra Roychoudhury et al
EPI_ISL_1213192	Brazil/RN-00841/2021	2021-01-26	South America	Brazil	IMT-UFRN/RN	Bioinformatics Laboratory / LNCC	Alessandra P Lamarca et al
EPI_ISL_1213345	Brazil/RN-00842/2021	2021-01-26	South America	Brazil	IMT-UFRN/RN	Bioinformatics Laboratory / LNCC	Alessandra P Lamarca et al
EPI_ISL_1213346	Brazil/RN-00843/2021	2021-01-26	South America	Brazil	IMT-UFRN/RN	Bioinformatics Laboratory / LNCC	Alessandra P Lamarca et al
EPI_ISL_1213315	Brazil/RN-00844/2021	2021-01-29	South America	Brazil	IMT-UFRN/RN	Bioinformatics Laboratory / LNCC	Alessandra P Lamarca et al
EPI_ISL_1213348	Brazil/RN-00845/2021	2021-01-26	South America	Brazil	IMT-UFRN/RN	Bioinformatics Laboratory / LNCC	Alessandra P Lamarca et al
EPI_ISL_1213350	Brazil/RN-00846/2021	2021-01-26	South America	Brazil	IMT-UFRN/RN	Bioinformatics Laboratory / LNCC	Alessandra P Lamarca et al
EPI_ISL_1213194	Brazil/RN-00847/2021	2021-01-26	South America	Brazil	IMT-UFRN/RN	Bioinformatics Laboratory / LNCC	Alessandra P Lamarca et al
EPI_ISL_1213275	Brazil/RN-00848/2021	2021-02-01	South America	Brazil	IMT-UFRN/RN	Bioinformatics Laboratory / LNCC	Alessandra P Lamarca et al
EPI_ISL_1213352	Brazil/RN-00849/2021	2021-01-26	South America	Brazil	IMT-UFRN/RN	Bioinformatics Laboratory / LNCC	Alessandra P Lamarca et al
EPI_ISL_1213277	Brazil/RN-00850/2021	2021-02-01	South America	Brazil	IMT-UFRN/RN	Bioinformatics Laboratory / LNCC	Alessandra P Lamarca et al
EPI_ISL_1213173	Brazil/RN-00851/2021	2021-02-01	South America	Brazil	IMT-UFRN/RN	Bioinformatics Laboratory / LNCC	Alessandra P Lamarca et al
EPI_ISL_1213175	Brazil/RN-00852/2021	2021-02-01	South America	Brazil	IMT-UFRN/RN	Bioinformatics Laboratory / LNCC	Alessandra P Lamarca et al
EPI_ISL_1213177	Brazil/RN-00853/2021	2021-02-01	South America	Brazil	IMT-UFRN/RN	Bioinformatics Laboratory / LNCC	Alessandra P Lamarca et al
EPI_ISL_1213317	Brazil/RN-00854/2021	2021-01-29	South America	Brazil	IMT-UFRN/RN	Bioinformatics Laboratory / LNCC	Alessandra P Lamarca et al
EPI_ISL_1213178	Brazil/RN-00855/2021	2021-02-01	South America	Brazil	IMT-UFRN/RN	Bioinformatics Laboratory / LNCC	Alessandra P Lamarca et al
EPI_ISL_1213209	Brazil/RN-00856/2021	2021-01-26	South America	Brazil	IMT-UFRN/RN	Bioinformatics Laboratory / LNCC	Alessandra P Lamarca et al
EPI_ISL_1213196	Brazil/RN-00857/2021	2021-01-26	South America	Brazil	IMT-UFRN/RN	Bioinformatics Laboratory / LNCC	Alessandra P Lamarca et al
EPI_ISL_1213353	Brazil/RN-00858/2021	2021-01-26	South America	Brazil	IMT-UFRN/RN	Bioinformatics Laboratory / LNCC	Alessandra P Lamarca et al
EPI_ISL_1213355	Brazil/RN-00859/2021	2021-01-26	South America	Brazil	IMT-UFRN/RN	Bioinformatics Laboratory / LNCC	Alessandra P Lamarca et al
EPI_ISL_1213185	Brazil/RN-00860/2021	2021-01-28	South America	Brazil	IMT-UFRN/RN	Bioinformatics Laboratory / LNCC	Alessandra P Lamarca et al
EPI_ISL_1213357	Brazil/RN-00861/2021	2021-01-26	South America	Brazil	IMT-UFRN/RN	Bioinformatics Laboratory / LNCC	Alessandra P Lamarca et al
EPI_ISL_1213180	Brazil/RN-00862/2021	2021-02-01	South America	Brazil	IMT-UFRN/RN	Bioinformatics Laboratory / LNCC	Alessandra P Lamarca et al
EPI_ISL_1213329	Brazil/RN-00863/2021	2021-01-28	South America	Brazil	IMT-UFRN/RN	Bioinformatics Laboratory / LNCC	Alessandra P Lamarca et al
EPI_ISL_1213279	Brazil/RN-00864/2021	2021-02-01	South America	Brazil	IMT-UFRN/RN	Bioinformatics Laboratory / LNCC	Alessandra P Lamarca et al
EPI_ISL_1213358	Brazil/RN-00865/2021	2021-01-26	South America	Brazil	IMT-UFRN/RN	Bioinformatics Laboratory / LNCC	Alessandra P Lamarca et al
EPI_ISL_1213281	Brazil/RN-00866/2021	2021-02-01	South America	Brazil	IMT-UFRN/RN	Bioinformatics Laboratory / LNCC	Alessandra P Lamarca et al
EPI_ISL_1213282	Brazil/RN-00867/2021	2021-02-01	South America	Brazil	IMT-UFRN/RN	Bioinformatics Laboratory / LNCC	Alessandra P Lamarca et al
EPI_ISL_1213319	Brazil/RN-00868/2021	2021-01-29	South America	Brazil	IMT-UFRN/RN	Bioinformatics Laboratory / LNCC	Alessandra P Lamarca et al
EPI_ISL_1213284	Brazil/RN-00869/2021	2021-02-01	South America	Brazil	IMT-UFRN/RN	Bioinformatics Laboratory / LNCC	Alessandra P Lamarca et al
EPI_ISL_1213360	Brazil/RN-00870/2021	2021-01-26	South America	Brazil	IMT-UFRN/RN	Bioinformatics Laboratory / LNCC	Alessandra P Lamarca et al
EPI_ISL_1213286	Brazil/RN-00871/2021	2021-02-01	South America	Brazil	IMT-UFRN/RN	Bioinformatics Laboratory / LNCC	Alessandra P Lamarca et al
EPI_ISL_1213320	Brazil/RN-00872/2021	2021-01-29	South America	Brazil	IMT-UFRN/RN	Bioinformatics Laboratory / LNCC	Alessandra P Lamarca et al
EPI_ISL_1213187	Brazil/RN-00873/2021	2021-01-28	South America	Brazil	IMT-UFRN/RN	Bioinformatics Laboratory / LNCC	Alessandra P Lamarca et al
EPI_ISL_1213322	Brazil/RN-00874/2021	2021-01-29	South America	Brazil	IMT-UFRN/RN	Bioinformatics Laboratory / LNCC	Alessandra P Lamarca et al
EPI_ISL_1213288	Brazil/RN-00875/2021	2021-02-01	South America	Brazil	IMT-UFRN/RN	Bioinformatics Laboratory / LNCC	Alessandra P Lamarca et al
EPI_ISL_1213182	Brazil/RN-00876/2021	2021-02-01	South America	Brazil	IMT-UFRN/RN	Bioinformatics Laboratory / LNCC	Alessandra P Lamarca et al
EPI_ISL_1213362	Brazil/RN-00877/2021	2021-01-26	South America	Brazil	IMT-UFRN/RN	Bioinformatics Laboratory / LNCC	Alessandra P Lamarca et al
EPI_ISL_1213183	Brazil/RN-00878/2021	2021-01-29	South America	Brazil	IMT-UFRN/RN	Bioinformatics Laboratory / LNCC	Alessandra P Lamarca et al
EPI_ISL_1213289	Brazil/RN-00879/2021	2021-02-01	South America	Brazil	IMT-UFRN/RN	Bioinformatics Laboratory / LNCC	Alessandra P Lamarca et al
EPI_ISL_1213197	Brazil/RN-00880/2021	2021-01-26	South America	Brazil	IMT-UFRN/RN	Bioinformatics Laboratory / LNCC	Alessandra P Lamarca et al
EPI_ISL_1213364	Brazil/RN-00881/2021	2021-01-26	South America	Brazil	IMT-UFRN/RN	Bioinformatics Laboratory / LNCC	Alessandra P Lamarca et al
EPI_ISL_1213291	Brazil/RN-00882/2021	2021-02-01	South America	Brazil	IMT-UFRN/RN	Bioinformatics Laboratory / LNCC	Alessandra P Lamarca et al
EPI_ISL_1213293	Brazil/RN-00883/2021	2021-02-01	South America	Brazil	IMT-UFRN/RN	Bioinformatics Laboratory / LNCC	Alessandra P Lamarca et al
EPI_ISL_1213199	Brazil/RN-00884/2021	2021-01-26	South America	Brazil	IMT-UFRN/RN	Bioinformatics Laboratory / LNCC	Alessandra P Lamarca et al
EPI_ISL_2241553	Brazil/RN-BA1200-240103234/2020	2020-11-12	South America	Brazil	Laboratório Central de Saúde Pública do Rio Grande do Norte	Coordenação Geral de Laboratórios de Saúde Pública (CGLAB/DAEVS/SVS/MS)	Vagner Fonseca et al
EPI_ISL_2241502	Brazil/RN-BA1200-240113097/2020	2020-11-21	South America	Brazil	Laboratório Central de Saúde Pública do Rio Grande do Norte	Coordenação Geral de Laboratórios de Saúde Pública (CGLAB/DAEVS/SVS/MS)	Vagner Fonseca et al
EPI_ISL_2241501	Brazil/RN-BA1200-240121584/2020	2020-11-25	South America	Brazil	Laboratório Central de Saúde Pública do Rio Grande do Norte	Coordenação Geral de Laboratórios de Saúde Pública (CGLAB/DAEVS/SVS/MS)	Vagner Fonseca et al
EPI_ISL_2241546	Brazil/RN-BA1200-240124222/2020	2020-11-25	South America	Brazil	Laboratório Central de Saúde Pública do Rio Grande do Norte	Coordenação Geral de Laboratórios de Saúde Pública (CGLAB/DAEVS/SVS/MS)	Vagner Fonseca et al
EPI_ISL_2241539	Brazil/RN-BA1200-240127289/2020	2020-11-27	South America	Brazil	Laboratório Central de Saúde Pública do Rio Grande do Norte	Coordenação Geral de Laboratórios de Saúde Pública (CGLAB/DAEVS/SVS/MS)	Vagner Fonseca et al
EPI_ISL_2241544	Brazil/RN-BA1200-240127312/2020	2020-11-26	South America	Brazil	Laboratório Central de Saúde Pública do Rio Grande do Norte	Coordenação Geral de Laboratórios de Saúde Pública (CGLAB/DAEVS/SVS/MS)	Vagner Fonseca et al
EPI_ISL_2241510	Brazil/RN-BA1200-240140562/2020	2020-12-03	South America	Brazil	Laboratório Central de Saúde Pública do Rio Grande do Norte	Coordenação Geral de Laboratórios de Saúde Pública (CGLAB/DAEVS/SVS/MS)	Vagner Fonseca et al
EPI_ISL_2241610	Brazil/RN-BA1200-240140881/2020	2020-12-03	South America	Brazil	Laboratório Central de Saúde Pública do Rio Grande do Norte	Coordenação Geral de Laboratórios de Saúde Pública (CGLAB/DAEVS/SVS/MS)	Vagner Fonseca et al
EPI_ISL_2241551	Brazil/RN-BA1200-240155685/2020	2020-12-10	South America	Brazil	Laboratório Central de Saúde Pública do Rio Grande do Norte	Coordenação Geral de Laboratórios de Saúde Pública (CGLAB/DAEVS/SVS/MS)	Vagner Fonseca et al
EPI_ISL_2241574	Brazil/RN-BA1200-240156905/2020	2020-12-11	South America	Brazil	Laboratório Central de Saúde Pública do Rio Grande do Norte	Coordenação Geral de Laboratórios de Saúde Pública (CGLAB/DAEVS/SVS/MS)	Vagner Fonseca et al
EPI_ISL_2241505	Brazil/RN-BA1200-240167990/2020	2020-12-17	South America	Brazil	Laboratório Central de Saúde Pública do Rio Grande do Norte	Coordenação Geral de Laboratórios de Saúde Pública (CGLAB/DAEVS/SVS/MS)	Vagner Fonseca et al
EPI_ISL_2241534	Brazil/RN-BA1200-240179418/2020	2020-12-21	South America	Brazil	Laboratório Central de Saúde Pública do Rio Grande do Norte	Coordenação Geral de Laboratórios de Saúde Pública (CGLAB/DAEVS/SVS/MS)	Vagner Fonseca et al
EPI_ISL_2241509	Brazil/RN-BA1200-240181436/2020	2020-12-27	South America	Brazil	Laboratório Central de Saúde Pública do Rio Grande do Norte	Coordenação Geral de Laboratórios de Saúde Pública (CGLAB/DAEVS/SVS/MS)	Vagner Fonseca et al
EPI_ISL_2241511	Brazil/RN-BA1200-240181570/2020	2020-12-27	South America	Brazil	Laboratório Central de Saúde Pública do Rio Grande do Norte	Coordenação Geral de Laboratórios de Saúde Pública (CGLAB/DAEVS/SVS/MS)	Vagner Fonseca et al
EPI_ISL_2241606	Brazil/RN-BA1200-240203707/2021	2021-01-07	South America	Brazil	Laboratório Central de Saúde Pública do Rio Grande do Norte	Coordenação Geral de Laboratórios de Saúde Pública (CGLAB/DAEVS/SVS/MS)	Vagner Fonseca et al
EPI_ISL_2241512	Brazil/RN-BA1200-240204387/2021	2021-01-09	South America	Brazil	Laboratório Central de Saúde Pública do Rio Grande do Norte	Coordenação Geral de Laboratórios de Saúde Pública (CGLAB/DAEVS/SVS/MS)	Vagner Fonseca et al
EPI_ISL_2241506	Brazil/RN-BA1200-240211483/2021	2021-01-14	South America	Brazil	Laboratório Central de Saúde Pública do Rio Grande do Norte	Coordenação Geral de Laboratórios de Saúde Pública (CGLAB/DAEVS/SVS/MS)	Vagner Fonseca et al
EPI_ISL_2241548	Brazil/RN-BA1200-240221916/2021	2021-01-21	South America	Brazil	Laboratório Central de Saúde Pública do Rio Grande do Norte	Coordenação Geral de Laboratórios de Saúde Pública (CGLAB/DAEVS/SVS/MS)	Vagner Fonseca et al
EPI_ISL_2241608	Brazil/RN-BA1200-240226566/2021	2021-01-24	South America	Brazil	Laboratório Central de Saúde Pública do Rio Grande do Norte	Coordenação Geral de Laboratórios de Saúde Pública (CGLAB/DAEVS/SVS/MS)	Vagner Fonseca et al
EPI_ISL_2241507	Brazil/RN-BA1200-240226591/2021	2021-01-24	South America	Brazil	Laboratório Central de Saúde Pública do Rio Grande do Norte	Coordenação Geral de Laboratórios de Saúde Pública (CGLAB/DAEVS/SVS/MS)	Vagner Fonseca et al
EPI_ISL_2241513	Brazil/RN-BA1200-240226792/2021	2021-01-24	South America	Brazil	Laboratório Central de Saúde Pública do Rio Grande do Norte	Coordenação Geral de Laboratórios de Saúde Pública (CGLAB/DAEVS/SVS/MS)	Vagner Fonseca et al
EPI_ISL_2241503	Brazil/RN-BA1200-240228477/2021	2021-01-25	South America	Brazil	Laboratório Central de Saúde Pública do Rio Grande do Norte	Coordenação Geral de Laboratórios de Saúde Pública (CGLAB/DAEVS/SVS/MS)	Vagner Fonseca et al
EPI_ISL_2241550	Brazil/RN-BA1200-240241754/2021	2021-02-03	South America	Brazil	Laboratório Central de Saúde Pública do Rio Grande do Norte	Coordenação Geral de Laboratórios de Saúde Pública (CGLAB/DAEVS/SVS/MS)	Vagner Fonseca et al
EPI_ISL_2241545	Brazil/RN-BA1200-240242004/2021	2021-02-03	South America	Brazil	Laboratório Central de Saúde Pública do Rio Grande do Norte	Coordenação Geral de Laboratórios de Saúde Pública (CGLAB/DAEVS/SVS/MS)	Vagner Fonseca et al
EPI_ISL_2241504	Brazil/RN-BA1200-240242955/2021	2021-02-03	South America	Brazil	Laboratório Central de Saúde Pública do Rio Grande do Norte	Coordenação Geral de Laboratórios de Saúde Pública (CGLAB/DAEVS/SVS/MS)	Vagner Fonseca et al
EPI_ISL_2241508	Brazil/RN-BA1200-240245103/2021	2021-02-06	South America	Brazil	Laboratório Central de Saúde Pública do Rio Grande do Norte	Coordenação Geral de Laboratórios de Saúde Pública (CGLAB/DAEVS/SVS/MS)	Vagner Fonseca et al
EPI_ISL_2308433	Brazil/RN-BA1200-240261331/2021	2021-02-17	South America	Brazil	Laboratório Central de Saúde Pública do Rio Grande do Norte	Coordenação Geral de Laboratórios de Saúde Pública (CGLAB/DAEVS/SVS/MS)	Vagner Fonseca et al
EPI_ISL_2308407	Brazil/RN-BA1200-240261354/2021	2021-02-17	South America	Brazil	Laboratório Central de Saúde Pública do Rio Grande do Norte	Coordenação Geral de Laboratórios de Saúde Pública (CGLAB/DAEVS/SVS/MS)	Vagner Fonseca et al
EPI_ISL_2308439	Brazil/RN-BA1200-240266230/2021	2021-02-22	South America	Brazil	Laboratório Central de Saúde Pública do Rio Grande do Norte	Coordenação Geral de Laboratórios de Saúde Pública (CGLAB/DAEVS/SVS/MS)	Vagner Fonseca et al
EPI_ISL_2241549	Brazil/RN-BA1200-240269422/2021	2021-02-23	South America	Brazil	Laboratório Central de Saúde Pública do Rio Grande do Norte	Coordenação Geral de Laboratórios de Saúde Pública (CGLAB/DAEVS/SVS/MS)	Vagner Fonseca et al
EPI_ISL_2308464	Brazil/RN-BA1200-240275673/2021	2021-02-26	South America	Brazil	Laboratório Central de Saúde Pública do Rio Grande do Norte	Coordenação Geral de Laboratórios de Saúde Pública (CGLAB/DAEVS/SVS/MS)	Vagner Fonseca et al
EPI_ISL_2308460	Brazil/RN-BA1200-240277202/2021	2021-02-26	South America	Brazil	Laboratório Central de Saúde Pública do Rio Grande do Norte	Coordenação Geral de Laboratórios de Saúde Pública (CGLAB/DAEVS/SVS/MS)	Vagner Fonseca et al
EPI_ISL_2308399	Brazil/RN-BA1200-240277206/2021	2021-02-26	South America	Brazil	Laboratório Central de Saúde Pública do Rio Grande do Norte	Coordenação Geral de Laboratórios de Saúde Pública (CGLAB/DAEVS/SVS/MS)	Vagner Fonseca et al
EPI_ISL_2308404	Brazil/RN-BA1200-240277335/2021	2021-02-26	South America	Brazil	Laboratório Central de Saúde Pública do Rio Grande do Norte	Coordenação Geral de Laboratórios de Saúde Pública (CGLAB/DAEVS/SVS/MS)	Vagner Fonseca et al
EPI_ISL_3536393	Brazil/RN-FIOCRUZ-00603/2021	2021-06-03	South America	Brazil	HOSPITAL ESTADUAL LEONARDO DA VINCI	Analytical Competence Molecular Epidemiology Lab/ACME, Oswaldo Cruz Foundation, Ceara (FIOCRUZ CE)	Fabio Miyajima et al
EPI_ISL_2466229	Brazil/RN-FIOCRUZ-24813/2021	2021-01-01	South America	Brazil	Laboratório de Biologia Molecular de Doenças Infecciosas e do Câncer (LADIC - UFRN)	Laboratory of Respiratory Viruses and Measles, Oswaldo Cruz Institute, FIOCRUZ	Paola Resende et al
EPI_ISL_2466228	Brazil/RN-FIOCRUZ-24814/2021	2021-01-01	South America	Brazil	Laboratório de Biologia Molecular de Doenças Infecciosas e do Câncer (LADIC - UFRN)	Laboratory of Respiratory Viruses and Measles, Oswaldo Cruz Institute, FIOCRUZ	Paola Resende et al
EPI_ISL_2466227	Brazil/RN-FIOCRUZ-24819/2021	2021-01-01	South America	Brazil	Laboratório de Biologia Molecular de Doenças Infecciosas e do Câncer (LADIC - UFRN)	Laboratory of Respiratory Viruses and Measles, Oswaldo Cruz Institute, FIOCRUZ	Paola Resende et al
EPI_ISL_2466226	Brazil/RN-FIOCRUZ-24821/2021	2021-01-01	South America	Brazil	Laboratório de Biologia Molecular de Doenças Infecciosas e do Câncer (LADIC - UFRN)	Laboratory of Respiratory Viruses and Measles, Oswaldo Cruz Institute, FIOCRUZ	Paola Resende et al
EPI_ISL_2466225	Brazil/RN-FIOCRUZ-24822/2021	2021-02-01	South America	Brazil	Laboratório de Biologia Molecular de Doenças Infecciosas e do Câncer (LADIC - UFRN)	Laboratory of Respiratory Viruses and Measles, Oswaldo Cruz Institute, FIOCRUZ	Paola Resende et al
EPI_ISL_2466224	Brazil/RN-FIOCRUZ-24823/2021	2021-02-01	South America	Brazil	Laboratório de Biologia Molecular de Doenças Infecciosas e do Câncer (LADIC - UFRN)	Laboratory of Respiratory Viruses and Measles, Oswaldo Cruz Institute, FIOCRUZ	Paola Resende et al
EPI_ISL_2466223	Brazil/RN-FIOCRUZ-24824/2021	2021-02-01	South America	Brazil	Laboratório de Biologia Molecular de Doenças Infecciosas e do Câncer (LADIC - UFRN)	Laboratory of Respiratory Viruses and Measles, Oswaldo Cruz Institute, FIOCRUZ	Paola Resende et al
EPI_ISL_2466221	Brazil/RN-FIOCRUZ-24826/2021	2021-02-01	South America	Brazil	Laboratório de Biologia Molecular de Doenças Infecciosas e do Câncer (LADIC - UFRN)	Laboratory of Respiratory Viruses and Measles, Oswaldo Cruz Institute, FIOCRUZ	Paola Resende et al
EPI_ISL_2536268	Brazil/RN-FIOCRUZ-24827/2021	2021-02-01	South America	Brazil	Laboratório de Biologia Molecular de Doenças Infecciosas e do Câncer (LADIC - UFRN)	Laboratory of Respiratory Viruses and Measles, Oswaldo Cruz Institute, FIOCRUZ	Paola Resende et al
EPI_ISL_2466220	Brazil/RN-FIOCRUZ-24828/2021	2021-02-01	South America	Brazil	Laboratório de Biologia Molecular de Doenças Infecciosas e do Câncer (LADIC - UFRN)	Laboratory of Respiratory Viruses and Measles, Oswaldo Cruz Institute, FIOCRUZ	Paola Resende et al
EPI_ISL_2466219	Brazil/RN-FIOCRUZ-24829/2021	2021-02-01	South America	Brazil	Laboratório de Biologia Molecular de Doenças Infecciosas e do Câncer (LADIC - UFRN)	Laboratory of Respiratory Viruses and Measles, Oswaldo Cruz Institute, FIOCRUZ	Paola Resende et al
EPI_ISL_2466218	Brazil/RN-FIOCRUZ-24830/2021	2021-02-01	South America	Brazil	Laboratório de Biologia Molecular de Doenças Infecciosas e do Câncer (LADIC - UFRN)	Laboratory of Respiratory Viruses and Measles, Oswaldo Cruz Institute, FIOCRUZ	Paola Resende et al
EPI_ISL_2466217	Brazil/RN-FIOCRUZ-24831/2021	2021-02-01	South America	Brazil	Laboratório de Biologia Molecular de Doenças Infecciosas e do Câncer (LADIC - UFRN)	Laboratory of Respiratory Viruses and Measles, Oswaldo Cruz Institute, FIOCRUZ	Paola Resende et al
EPI_ISL_2466216	Brazil/RN-FIOCRUZ-24832/2021	2021-03-02	South America	Brazil	Laboratório de Biologia Molecular de Doenças Infecciosas e do Câncer (LADIC - UFRN)	Laboratory of Respiratory Viruses and Measles, Oswaldo Cruz Institute, FIOCRUZ	Paola Resende et al
EPI_ISL_2466215	Brazil/RN-FIOCRUZ-24834/2021	2021-03-02	South America	Brazil	Laboratório de Biologia Molecular de Doenças Infecciosas e do Câncer (LADIC - UFRN)	Laboratory of Respiratory Viruses and Measles, Oswaldo Cruz Institute, FIOCRUZ	Paola Resende et al
EPI_ISL_2466214	Brazil/RN-FIOCRUZ-24835/2021	2021-03-02	South America	Brazil	Laboratório de Biologia Molecular de Doenças Infecciosas e do Câncer (LADIC - UFRN)	Laboratory of Respiratory Viruses and Measles, Oswaldo Cruz Institute, FIOCRUZ	Paola Resende et al
EPI_ISL_2466213	Brazil/RN-FIOCRUZ-24836/2021	2021-03-02	South America	Brazil	Laboratório de Biologia Molecular de Doenças Infecciosas e do Câncer (LADIC - UFRN)	Laboratory of Respiratory Viruses and Measles, Oswaldo Cruz Institute, FIOCRUZ	Paola Resende et al
EPI_ISL_2466212	Brazil/RN-FIOCRUZ-24837/2021	2021-03-02	South America	Brazil	Laboratório de Biologia Molecular de Doenças Infecciosas e do Câncer (LADIC - UFRN)	Laboratory of Respiratory Viruses and Measles, Oswaldo Cruz Institute, FIOCRUZ	Paola Resende et al
EPI_ISL_2466211	Brazil/RN-FIOCRUZ-24838/2021	2021-03-02	South America	Brazil	Laboratório de Biologia Molecular de Doenças Infecciosas e do Câncer (LADIC - UFRN)	Laboratory of Respiratory Viruses and Measles, Oswaldo Cruz Institute, FIOCRUZ	Paola Resende et al
EPI_ISL_2466210	Brazil/RN-FIOCRUZ-24839/2021	2021-03-02	South America	Brazil	Laboratório de Biologia Molecular de Doenças Infecciosas e do Câncer (LADIC - UFRN)	Laboratory of Respiratory Viruses and Measles, Oswaldo Cruz Institute, FIOCRUZ	Paola Resende et al
EPI_ISL_2466209	Brazil/RN-FIOCRUZ-24840/2021	2021-03-02	South America	Brazil	Laboratório de Biologia Molecular de Doenças Infecciosas e do Câncer (LADIC - UFRN)	Laboratory of Respiratory Viruses and Measles, Oswaldo Cruz Institute, FIOCRUZ	Paola Resende et al
EPI_ISL_2466208	Brazil/RN-FIOCRUZ-24841/2021	2021-03-02	South America	Brazil	Laboratório de Biologia Molecular de Doenças Infecciosas e do Câncer (LADIC - UFRN)	Laboratory of Respiratory Viruses and Measles, Oswaldo Cruz Institute, FIOCRUZ	Paola Resende et al
EPI_ISL_2466207	Brazil/RN-FIOCRUZ-24842/2021	2021-04-08	South America	Brazil	Laboratório de Biologia Molecular de Doenças Infecciosas e do Câncer (LADIC - UFRN)	Laboratory of Respiratory Viruses and Measles, Oswaldo Cruz Institute, FIOCRUZ	Paola Resende et al
EPI_ISL_2466206	Brazil/RN-FIOCRUZ-24843/2021	2021-04-08	South America	Brazil	Laboratório de Biologia Molecular de Doenças Infecciosas e do Câncer (LADIC - UFRN)	Laboratory of Respiratory Viruses and Measles, Oswaldo Cruz Institute, FIOCRUZ	Paola Resende et al
EPI_ISL_2466205	Brazil/RN-FIOCRUZ-24844/2021	2021-04-08	South America	Brazil	Laboratório de Biologia Molecular de Doenças Infecciosas e do Câncer (LADIC - UFRN)	Laboratory of Respiratory Viruses and Measles, Oswaldo Cruz Institute, FIOCRUZ	Paola Resende et al
EPI_ISL_2466204	Brazil/RN-FIOCRUZ-24845/2021	2021-04-08	South America	Brazil	Laboratório de Biologia Molecular de Doenças Infecciosas e do Câncer (LADIC - UFRN)	Laboratory of Respiratory Viruses and Measles, Oswaldo Cruz Institute, FIOCRUZ	Paola Resende et al
EPI_ISL_2466203	Brazil/RN-FIOCRUZ-24846/2021	2021-04-08	South America	Brazil	Laboratório de Biologia Molecular de Doenças Infecciosas e do Câncer (LADIC - UFRN)	Laboratory of Respiratory Viruses and Measles, Oswaldo Cruz Institute, FIOCRUZ	Paola Resende et al
EPI_ISL_2466202	Brazil/RN-FIOCRUZ-24847/2021	2021-04-08	South America	Brazil	Laboratório de Biologia Molecular de Doenças Infecciosas e do Câncer (LADIC - UFRN)	Laboratory of Respiratory Viruses and Measles, Oswaldo Cruz Institute, FIOCRUZ	Paola Resende et al
EPI_ISL_2466201	Brazil/RN-FIOCRUZ-24848/2021	2021-04-08	South America	Brazil	Laboratório de Biologia Molecular de Doenças Infecciosas e do Câncer (LADIC - UFRN)	Laboratory of Respiratory Viruses and Measles, Oswaldo Cruz Institute, FIOCRUZ	Paola Resende et al
EPI_ISL_2466200	Brazil/RN-FIOCRUZ-24850/2021	2021-04-08	South America	Brazil	Laboratório de Biologia Molecular de Doenças Infecciosas e do Câncer (LADIC - UFRN)	Laboratory of Respiratory Viruses and Measles, Oswaldo Cruz Institute, FIOCRUZ	Paola Resende et al
EPI_ISL_2466199	Brazil/RN-FIOCRUZ-24851/2021	2021-05-07	South America	Brazil	Laboratório de Biologia Molecular de Doenças Infecciosas e do Câncer (LADIC - UFRN)	Laboratory of Respiratory Viruses and Measles, Oswaldo Cruz Institute, FIOCRUZ	Paola Resende et al
EPI_ISL_2466198	Brazil/RN-FIOCRUZ-24852/2021	2021-05-07	South America	Brazil	Laboratório de Biologia Molecular de Doenças Infecciosas e do Câncer (LADIC - UFRN)	Laboratory of Respiratory Viruses and Measles, Oswaldo Cruz Institute, FIOCRUZ	Paola Resende et al
EPI_ISL_2466197	Brazil/RN-FIOCRUZ-24853/2021	2021-05-07	South America	Brazil	Laboratório de Biologia Molecular de Doenças Infecciosas e do Câncer (LADIC - UFRN)	Laboratory of Respiratory Viruses and Measles, Oswaldo Cruz Institute, FIOCRUZ	Paola Resende et al
EPI_ISL_2466196	Brazil/RN-FIOCRUZ-24854/2021	2021-05-07	South America	Brazil	Laboratório de Biologia Molecular de Doenças Infecciosas e do Câncer (LADIC - UFRN)	Laboratory of Respiratory Viruses and Measles, Oswaldo Cruz Institute, FIOCRUZ	Paola Resende et al
EPI_ISL_2466195	Brazil/RN-FIOCRUZ-24855/2021	2021-05-07	South America	Brazil	Laboratório de Biologia Molecular de Doenças Infecciosas e do Câncer (LADIC - UFRN)	Laboratory of Respiratory Viruses and Measles, Oswaldo Cruz Institute, FIOCRUZ	Paola Resende et al
EPI_ISL_2466194	Brazil/RN-FIOCRUZ-24856/2021	2021-05-07	South America	Brazil	Laboratório de Biologia Molecular de Doenças Infecciosas e do Câncer (LADIC - UFRN)	Laboratory of Respiratory Viruses and Measles, Oswaldo Cruz Institute, FIOCRUZ	Paola Resende et al
EPI_ISL_2466193	Brazil/RN-FIOCRUZ-24857/2021	2021-05-07	South America	Brazil	Laboratório de Biologia Molecular de Doenças Infecciosas e do Câncer (LADIC - UFRN)	Laboratory of Respiratory Viruses and Measles, Oswaldo Cruz Institute, FIOCRUZ	Paola Resende et al
EPI_ISL_2466192	Brazil/RN-FIOCRUZ-24858/2021	2021-05-07	South America	Brazil	Laboratório de Biologia Molecular de Doenças Infecciosas e do Câncer (LADIC - UFRN)	Laboratory of Respiratory Viruses and Measles, Oswaldo Cruz Institute, FIOCRUZ	Paola Resende et al
EPI_ISL_2466191	Brazil/RN-FIOCRUZ-24859/2021	2021-05-07	South America	Brazil	Laboratório de Biologia Molecular de Doenças Infecciosas e do Câncer (LADIC - UFRN)	Laboratory of Respiratory Viruses and Measles, Oswaldo Cruz Institute, FIOCRUZ	Paola Resende et al
EPI_ISL_2466190	Brazil/RN-FIOCRUZ-24860/2021	2021-05-07	South America	Brazil	Laboratório de Biologia Molecular de Doenças Infecciosas e do Câncer (LADIC - UFRN)	Laboratory of Respiratory Viruses and Measles, Oswaldo Cruz Institute, FIOCRUZ	Paola Resende et al
EPI_ISL_3828023	Brazil/RN-FIOCRUZ-33861/2020	2020-07-10	South America	Brazil	Laboratorio Central de Saude Publica do Estado do Rio Grande do Norte (LACEN/RN)	Laboratory of Respiratory Viruses and Measles, Oswaldo Cruz Institute, FIOCRUZ	Paola Resende et al
EPI_ISL_2466189	Brazil/RN-FIOCRUZ-34082/2020	2020-07-02	South America	Brazil	Laboratório de Biologia Molecular de Doenças Infecciosas e do Câncer (LADIC - UFRN)	Laboratory of Respiratory Viruses and Measles, Oswaldo Cruz Institute, FIOCRUZ	Paola Resende et al
EPI_ISL_2466188	Brazil/RN-FIOCRUZ-34083/2020	2020-07-02	South America	Brazil	Laboratório de Biologia Molecular de Doenças Infecciosas e do Câncer (LADIC - UFRN)	Laboratory of Respiratory Viruses and Measles, Oswaldo Cruz Institute, FIOCRUZ	Paola Resende et al
EPI_ISL_2466187	Brazil/RN-FIOCRUZ-34084/2020	2020-07-02	South America	Brazil	Laboratório de Biologia Molecular de Doenças Infecciosas e do Câncer (LADIC - UFRN)	Laboratory of Respiratory Viruses and Measles, Oswaldo Cruz Institute, FIOCRUZ	Paola Resende et al
EPI_ISL_2466186	Brazil/RN-FIOCRUZ-34085/2020	2020-07-02	South America	Brazil	Laboratório de Biologia Molecular de Doenças Infecciosas e do Câncer (LADIC - UFRN)	Laboratory of Respiratory Viruses and Measles, Oswaldo Cruz Institute, FIOCRUZ	Paola Resende et al
EPI_ISL_2466185	Brazil/RN-FIOCRUZ-34086/2020	2020-07-02	South America	Brazil	Laboratório de Biologia Molecular de Doenças Infecciosas e do Câncer (LADIC - UFRN)	Laboratory of Respiratory Viruses and Measles, Oswaldo Cruz Institute, FIOCRUZ	Paola Resende et al
EPI_ISL_2466184	Brazil/RN-FIOCRUZ-34087/2020	2020-07-02	South America	Brazil	Laboratório de Biologia Molecular de Doenças Infecciosas e do Câncer (LADIC - UFRN)	Laboratory of Respiratory Viruses and Measles, Oswaldo Cruz Institute, FIOCRUZ	Paola Resende et al
EPI_ISL_2466183	Brazil/RN-FIOCRUZ-34088/2020	2020-07-02	South America	Brazil	Laboratório de Biologia Molecular de Doenças Infecciosas e do Câncer (LADIC - UFRN)	Laboratory of Respiratory Viruses and Measles, Oswaldo Cruz Institute, FIOCRUZ	Paola Resende et al
EPI_ISL_2466182	Brazil/RN-FIOCRUZ-34089/2020	2020-07-02	South America	Brazil	Laboratório de Biologia Molecular de Doenças Infecciosas e do Câncer (LADIC - UFRN)	Laboratory of Respiratory Viruses and Measles, Oswaldo Cruz Institute, FIOCRUZ	Paola Resende et al
EPI_ISL_2466181	Brazil/RN-FIOCRUZ-34090/2020	2020-07-02	South America	Brazil	Laboratório de Biologia Molecular de Doenças Infecciosas e do Câncer (LADIC - UFRN)	Laboratory of Respiratory Viruses and Measles, Oswaldo Cruz Institute, FIOCRUZ	Paola Resende et al
EPI_ISL_2466180	Brazil/RN-FIOCRUZ-34091/2020	2020-07-02	South America	Brazil	Laboratório de Biologia Molecular de Doenças Infecciosas e do Câncer (LADIC - UFRN)	Laboratory of Respiratory Viruses and Measles, Oswaldo Cruz Institute, FIOCRUZ	Paola Resende et al
EPI_ISL_2466179	Brazil/RN-FIOCRUZ-34093/2020	2020-07-02	South America	Brazil	Laboratório de Biologia Molecular de Doenças Infecciosas e do Câncer (LADIC - UFRN)	Laboratory of Respiratory Viruses and Measles, Oswaldo Cruz Institute, FIOCRUZ	Paola Resende et al
EPI_ISL_2466178	Brazil/RN-FIOCRUZ-34095/2020	2020-08-01	South America	Brazil	Laboratório de Biologia Molecular de Doenças Infecciosas e do Câncer (LADIC - UFRN)	Laboratory of Respiratory Viruses and Measles, Oswaldo Cruz Institute, FIOCRUZ	Paola Resende et al
EPI_ISL_2466177	Brazil/RN-FIOCRUZ-34096/2020	2020-08-01	South America	Brazil	Laboratório de Biologia Molecular de Doenças Infecciosas e do Câncer (LADIC - UFRN)	Laboratory of Respiratory Viruses and Measles, Oswaldo Cruz Institute, FIOCRUZ	Paola Resende et al
EPI_ISL_2466176	Brazil/RN-FIOCRUZ-34097/2020	2020-08-01	South America	Brazil	Laboratório de Biologia Molecular de Doenças Infecciosas e do Câncer (LADIC - UFRN)	Laboratory of Respiratory Viruses and Measles, Oswaldo Cruz Institute, FIOCRUZ	Paola Resende et al
EPI_ISL_2466175	Brazil/RN-FIOCRUZ-34098/2020	2020-08-01	South America	Brazil	Laboratório de Biologia Molecular de Doenças Infecciosas e do Câncer (LADIC - UFRN)	Laboratory of Respiratory Viruses and Measles, Oswaldo Cruz Institute, FIOCRUZ	Paola Resende et al
EPI_ISL_2466174	Brazil/RN-FIOCRUZ-34099/2020	2020-08-01	South America	Brazil	Laboratório de Biologia Molecular de Doenças Infecciosas e do Câncer (LADIC - UFRN)	Laboratory of Respiratory Viruses and Measles, Oswaldo Cruz Institute, FIOCRUZ	Paola Resende et al
EPI_ISL_2466173	Brazil/RN-FIOCRUZ-34101/2020	2020-08-01	South America	Brazil	Laboratório de Biologia Molecular de Doenças Infecciosas e do Câncer (LADIC - UFRN)	Laboratory of Respiratory Viruses and Measles, Oswaldo Cruz Institute, FIOCRUZ	Paola Resende et al
EPI_ISL_2466171	Brazil/RN-FIOCRUZ-34106/2020	2020-09-01	South America	Brazil	Laboratório de Biologia Molecular de Doenças Infecciosas e do Câncer (LADIC - UFRN)	Laboratory of Respiratory Viruses and Measles, Oswaldo Cruz Institute, FIOCRUZ	Paola Resende et al
EPI_ISL_2466170	Brazil/RN-FIOCRUZ-34109/2020	2020-09-01	South America	Brazil	Laboratório de Biologia Molecular de Doenças Infecciosas e do Câncer (LADIC - UFRN)	Laboratory of Respiratory Viruses and Measles, Oswaldo Cruz Institute, FIOCRUZ	Paola Resende et al
EPI_ISL_2466169	Brazil/RN-FIOCRUZ-34110/2020	2020-09-01	South America	Brazil	Laboratório de Biologia Molecular de Doenças Infecciosas e do Câncer (LADIC - UFRN)	Laboratory of Respiratory Viruses and Measles, Oswaldo Cruz Institute, FIOCRUZ	Paola Resende et al
EPI_ISL_2466168	Brazil/RN-FIOCRUZ-34111/2020	2020-09-01	South America	Brazil	Laboratório de Biologia Molecular de Doenças Infecciosas e do Câncer (LADIC - UFRN)	Laboratory of Respiratory Viruses and Measles, Oswaldo Cruz Institute, FIOCRUZ	Paola Resende et al
EPI_ISL_2466167	Brazil/RN-FIOCRUZ-34112/2020	2020-09-01	South America	Brazil	Laboratório de Biologia Molecular de Doenças Infecciosas e do Câncer (LADIC - UFRN)	Laboratory of Respiratory Viruses and Measles, Oswaldo Cruz Institute, FIOCRUZ	Paola Resende et al
EPI_ISL_2466166	Brazil/RN-FIOCRUZ-34114/2020	2020-09-01	South America	Brazil	Laboratório de Biologia Molecular de Doenças Infecciosas e do Câncer (LADIC - UFRN)	Laboratory of Respiratory Viruses and Measles, Oswaldo Cruz Institute, FIOCRUZ	Paola Resende et al
EPI_ISL_2466164	Brazil/RN-FIOCRUZ-34117/2020	2020-09-01	South America	Brazil	Laboratório de Biologia Molecular de Doenças Infecciosas e do Câncer (LADIC - UFRN)	Laboratory of Respiratory Viruses and Measles, Oswaldo Cruz Institute, FIOCRUZ	Paola Resende et al
EPI_ISL_2466163	Brazil/RN-FIOCRUZ-34118/2020	2020-09-01	South America	Brazil	Laboratório de Biologia Molecular de Doenças Infecciosas e do Câncer (LADIC - UFRN)	Laboratory of Respiratory Viruses and Measles, Oswaldo Cruz Institute, FIOCRUZ	Paola Resende et al
EPI_ISL_2466162	Brazil/RN-FIOCRUZ-34119/2020	2020-09-01	South America	Brazil	Laboratório de Biologia Molecular de Doenças Infecciosas e do Câncer (LADIC - UFRN)	Laboratory of Respiratory Viruses and Measles, Oswaldo Cruz Institute, FIOCRUZ	Paola Resende et al
EPI_ISL_2466161	Brazil/RN-FIOCRUZ-34120/2020	2020-10-01	South America	Brazil	Laboratório de Biologia Molecular de Doenças Infecciosas e do Câncer (LADIC - UFRN)	Laboratory of Respiratory Viruses and Measles, Oswaldo Cruz Institute, FIOCRUZ	Paola Resende et al
EPI_ISL_2466160	Brazil/RN-FIOCRUZ-34121/2020	2020-10-01	South America	Brazil	Laboratório de Biologia Molecular de Doenças Infecciosas e do Câncer (LADIC - UFRN)	Laboratory of Respiratory Viruses and Measles, Oswaldo Cruz Institute, FIOCRUZ	Paola Resende et al
EPI_ISL_2466159	Brazil/RN-FIOCRUZ-34122/2020	2020-10-01	South America	Brazil	Laboratório de Biologia Molecular de Doenças Infecciosas e do Câncer (LADIC - UFRN)	Laboratory of Respiratory Viruses and Measles, Oswaldo Cruz Institute, FIOCRUZ	Paola Resende et al
EPI_ISL_2466158	Brazil/RN-FIOCRUZ-34124/2020	2020-10-01	South America	Brazil	Laboratório de Biologia Molecular de Doenças Infecciosas e do Câncer (LADIC - UFRN)	Laboratory of Respiratory Viruses and Measles, Oswaldo Cruz Institute, FIOCRUZ	Paola Resende et al
EPI_ISL_2466157	Brazil/RN-FIOCRUZ-34125/2020	2020-10-01	South America	Brazil	Laboratório de Biologia Molecular de Doenças Infecciosas e do Câncer (LADIC - UFRN)	Laboratory of Respiratory Viruses and Measles, Oswaldo Cruz Institute, FIOCRUZ	Paola Resende et al
EPI_ISL_2466156	Brazil/RN-FIOCRUZ-34127/2020	2020-10-01	South America	Brazil	Laboratório de Biologia Molecular de Doenças Infecciosas e do Câncer (LADIC - UFRN)	Laboratory of Respiratory Viruses and Measles, Oswaldo Cruz Institute, FIOCRUZ	Paola Resende et al
EPI_ISL_2466155	Brazil/RN-FIOCRUZ-34128/2020	2020-10-01	South America	Brazil	Laboratório de Biologia Molecular de Doenças Infecciosas e do Câncer (LADIC - UFRN)	Laboratory of Respiratory Viruses and Measles, Oswaldo Cruz Institute, FIOCRUZ	Paola Resende et al
EPI_ISL_2466154	Brazil/RN-FIOCRUZ-34132/2020	2020-10-01	South America	Brazil	Laboratório de Biologia Molecular de Doenças Infecciosas e do Câncer (LADIC - UFRN)	Laboratory of Respiratory Viruses and Measles, Oswaldo Cruz Institute, FIOCRUZ	Paola Resende et al
EPI_ISL_2466153	Brazil/RN-FIOCRUZ-34133/2020	2020-10-01	South America	Brazil	Laboratório de Biologia Molecular de Doenças Infecciosas e do Câncer (LADIC - UFRN)	Laboratory of Respiratory Viruses and Measles, Oswaldo Cruz Institute, FIOCRUZ	Paola Resende et al
EPI_ISL_2466152	Brazil/RN-FIOCRUZ-34134/2020	2020-11-01	South America	Brazil	Laboratório de Biologia Molecular de Doenças Infecciosas e do Câncer (LADIC - UFRN)	Laboratory of Respiratory Viruses and Measles, Oswaldo Cruz Institute, FIOCRUZ	Paola Resende et al
EPI_ISL_2466151	Brazil/RN-FIOCRUZ-34137/2020	2020-11-01	South America	Brazil	Laboratório de Biologia Molecular de Doenças Infecciosas e do Câncer (LADIC - UFRN)	Laboratory of Respiratory Viruses and Measles, Oswaldo Cruz Institute, FIOCRUZ	Paola Resende et al
EPI_ISL_2466150	Brazil/RN-FIOCRUZ-34139/2020	2020-11-01	South America	Brazil	Laboratório de Biologia Molecular de Doenças Infecciosas e do Câncer (LADIC - UFRN)	Laboratory of Respiratory Viruses and Measles, Oswaldo Cruz Institute, FIOCRUZ	Paola Resende et al
EPI_ISL_2466149	Brazil/RN-FIOCRUZ-34140/2020	2020-11-01	South America	Brazil	Laboratório de Biologia Molecular de Doenças Infecciosas e do Câncer (LADIC - UFRN)	Laboratory of Respiratory Viruses and Measles, Oswaldo Cruz Institute, FIOCRUZ	Paola Resende et al
EPI_ISL_2466148	Brazil/RN-FIOCRUZ-34142/2020	2020-11-01	South America	Brazil	Laboratório de Biologia Molecular de Doenças Infecciosas e do Câncer (LADIC - UFRN)	Laboratory of Respiratory Viruses and Measles, Oswaldo Cruz Institute, FIOCRUZ	Paola Resende et al
EPI_ISL_2466147	Brazil/RN-FIOCRUZ-34143/2020	2020-11-01	South America	Brazil	Laboratório de Biologia Molecular de Doenças Infecciosas e do Câncer (LADIC - UFRN)	Laboratory of Respiratory Viruses and Measles, Oswaldo Cruz Institute, FIOCRUZ	Paola Resende et al
EPI_ISL_2466146	Brazil/RN-FIOCRUZ-34144/2020	2020-12-01	South America	Brazil	Laboratório de Biologia Molecular de Doenças Infecciosas e do Câncer (LADIC - UFRN)	Laboratory of Respiratory Viruses and Measles, Oswaldo Cruz Institute, FIOCRUZ	Paola Resende et al
EPI_ISL_2466145	Brazil/RN-FIOCRUZ-34146/2020	2020-12-01	South America	Brazil	Laboratório de Biologia Molecular de Doenças Infecciosas e do Câncer (LADIC - UFRN)	Laboratory of Respiratory Viruses and Measles, Oswaldo Cruz Institute, FIOCRUZ	Paola Resende et al
EPI_ISL_2466144	Brazil/RN-FIOCRUZ-34148/2020	2020-12-01	South America	Brazil	Laboratório de Biologia Molecular de Doenças Infecciosas e do Câncer (LADIC - UFRN)	Laboratory of Respiratory Viruses and Measles, Oswaldo Cruz Institute, FIOCRUZ	Paola Resende et al
EPI_ISL_2466143	Brazil/RN-FIOCRUZ-34149/2020	2020-12-01	South America	Brazil	Laboratório de Biologia Molecular de Doenças Infecciosas e do Câncer (LADIC - UFRN)	Laboratory of Respiratory Viruses and Measles, Oswaldo Cruz Institute, FIOCRUZ	Paola Resende et al
EPI_ISL_2466142	Brazil/RN-FIOCRUZ-34150/2020	2020-12-01	South America	Brazil	Laboratório de Biologia Molecular de Doenças Infecciosas e do Câncer (LADIC - UFRN)	Laboratory of Respiratory Viruses and Measles, Oswaldo Cruz Institute, FIOCRUZ	Paola Resende et al
EPI_ISL_2466141	Brazil/RN-FIOCRUZ-34151/2020	2020-12-01	South America	Brazil	Laboratório de Biologia Molecular de Doenças Infecciosas e do Câncer (LADIC - UFRN)	Laboratory of Respiratory Viruses and Measles, Oswaldo Cruz Institute, FIOCRUZ	Paola Resende et al
EPI_ISL_2466140	Brazil/RN-FIOCRUZ-34152/2020	2020-12-01	South America	Brazil	Laboratório de Biologia Molecular de Doenças Infecciosas e do Câncer (LADIC - UFRN)	Laboratory of Respiratory Viruses and Measles, Oswaldo Cruz Institute, FIOCRUZ	Paola Resende et al
EPI_ISL_2466139	Brazil/RN-FIOCRUZ-34153/2020	2020-12-01	South America	Brazil	Laboratório de Biologia Molecular de Doenças Infecciosas e do Câncer (LADIC - UFRN)	Laboratory of Respiratory Viruses and Measles, Oswaldo Cruz Institute, FIOCRUZ	Paola Resende et al
EPI_ISL_3190404	Brazil/RN-FIOCRUZ-34987/2021	2021-06-29	South America	Brazil	Laboratorio Central de Saude Publica do Estado do Rio Grande do Norte (LACEN/RN)	Laboratory of Respiratory Viruses and Measles, Oswaldo Cruz Institute, FIOCRUZ	Paola Resende et al
EPI_ISL_3235268	Brazil/RN-FIOCRUZ-39842/2021	2021-07-11	South America	Brazil	Laboratorio Central de Saude Publica do Estado do Rio Grande do Norte (LACEN/RN)	Laboratory of Respiratory Viruses and Measles, Oswaldo Cruz Institute, FIOCRUZ	Paola Resende et al
EPI_ISL_3235269	Brazil/RN-FIOCRUZ-39843/2021	2021-07-10	South America	Brazil	Laboratorio Central de Saude Publica do Estado do Rio Grande do Norte (LACEN/RN)	Laboratory of Respiratory Viruses and Measles, Oswaldo Cruz Institute, FIOCRUZ	Paola Resende et al
EPI_ISL_3235270	Brazil/RN-FIOCRUZ-39844/2021	2021-07-11	South America	Brazil	Laboratorio Central de Saude Publica do Estado do Rio Grande do Norte (LACEN/RN)	Laboratory of Respiratory Viruses and Measles, Oswaldo Cruz Institute, FIOCRUZ	Paola Resende et al
EPI_ISL_3235271	Brazil/RN-FIOCRUZ-39845/2021	2021-07-11	South America	Brazil	Laboratorio Central de Saude Publica do Estado do Rio Grande do Norte (LACEN/RN)	Laboratory of Respiratory Viruses and Measles, Oswaldo Cruz Institute, FIOCRUZ	Paola Resende et al
EPI_ISL_3235272	Brazil/RN-FIOCRUZ-39848/2021	2021-07-05	South America	Brazil	Laboratorio Central de Saude Publica do Estado do Rio Grande do Norte (LACEN/RN)	Laboratory of Respiratory Viruses and Measles, Oswaldo Cruz Institute, FIOCRUZ	Paola Resende et al
EPI_ISL_3235273	Brazil/RN-FIOCRUZ-39849/2021	2021-07-05	South America	Brazil	Laboratorio Central de Saude Publica do Estado do Rio Grande do Norte (LACEN/RN)	Laboratory of Respiratory Viruses and Measles, Oswaldo Cruz Institute, FIOCRUZ	Paola Resende et al
EPI_ISL_3235274	Brazil/RN-FIOCRUZ-39851/2021	2021-07-08	South America	Brazil	Laboratorio Central de Saude Publica do Estado do Rio Grande do Norte (LACEN/RN)	Laboratory of Respiratory Viruses and Measles, Oswaldo Cruz Institute, FIOCRUZ	Paola Resende et al
EPI_ISL_3539832	Brazil/RN-FIOCRUZ-43024/2021	2021-07-14	South America	Brazil	Laboratorio Central de Saude Publica do Estado do Rio Grande do Norte (LACEN/RN)	Laboratory of Respiratory Viruses and Measles, Oswaldo Cruz Institute, FIOCRUZ	Paola Resende et al
EPI_ISL_3539833	Brazil/RN-FIOCRUZ-43025/2021	2021-07-19	South America	Brazil	Laboratorio Central de Saude Publica do Estado do Rio Grande do Norte (LACEN/RN)	Laboratory of Respiratory Viruses and Measles, Oswaldo Cruz Institute, FIOCRUZ	Paola Resende et al
EPI_ISL_3539834	Brazil/RN-FIOCRUZ-43027/2021	2021-07-19	South America	Brazil	Laboratorio Central de Saude Publica do Estado do Rio Grande do Norte (LACEN/RN)	Laboratory of Respiratory Viruses and Measles, Oswaldo Cruz Institute, FIOCRUZ	Paola Resende et al
EPI_ISL_3539835	Brazil/RN-FIOCRUZ-43028/2021	2021-07-19	South America	Brazil	Laboratorio Central de Saude Publica do Estado do Rio Grande do Norte (LACEN/RN)	Laboratory of Respiratory Viruses and Measles, Oswaldo Cruz Institute, FIOCRUZ	Paola Resende et al
EPI_ISL_3539836	Brazil/RN-FIOCRUZ-43029/2021	2021-07-20	South America	Brazil	Laboratorio Central de Saude Publica do Estado do Rio Grande do Norte (LACEN/RN)	Laboratory of Respiratory Viruses and Measles, Oswaldo Cruz Institute, FIOCRUZ	Paola Resende et al
EPI_ISL_3539837	Brazil/RN-FIOCRUZ-43030/2021	2021-07-20	South America	Brazil	Laboratorio Central de Saude Publica do Estado do Rio Grande do Norte (LACEN/RN)	Laboratory of Respiratory Viruses and Measles, Oswaldo Cruz Institute, FIOCRUZ	Paola Resende et al
EPI_ISL_3539838	Brazil/RN-FIOCRUZ-43031/2021	2021-07-19	South America	Brazil	Laboratorio Central de Saude Publica do Estado do Rio Grande do Norte (LACEN/RN)	Laboratory of Respiratory Viruses and Measles, Oswaldo Cruz Institute, FIOCRUZ	Paola Resende et al
EPI_ISL_3539839	Brazil/RN-FIOCRUZ-43032/2021	2021-07-27	South America	Brazil	Laboratorio Central de Saude Publica do Estado do Rio Grande do Norte (LACEN/RN)	Laboratory of Respiratory Viruses and Measles, Oswaldo Cruz Institute, FIOCRUZ	Paola Resende et al
EPI_ISL_3832401	Brazil/RN-FIOCRUZ-46060/2021	2021-08-12	South America	Brazil	Laboratorio Central de Saude Publica do Estado do Rio Grande do Norte (LACEN/RN)	Laboratory of Respiratory Viruses and Measles, Oswaldo Cruz Institute, FIOCRUZ	Paola Resende et al
EPI_ISL_3832402	Brazil/RN-FIOCRUZ-46061/2021	2021-08-01	South America	Brazil	Laboratorio Central de Saude Publica do Estado do Rio Grande do Norte (LACEN/RN)	Laboratory of Respiratory Viruses and Measles, Oswaldo Cruz Institute, FIOCRUZ	Paola Resende et al
EPI_ISL_3832403	Brazil/RN-FIOCRUZ-46063/2021	2021-08-02	South America	Brazil	Laboratorio Central de Saude Publica do Estado do Rio Grande do Norte (LACEN/RN)	Laboratory of Respiratory Viruses and Measles, Oswaldo Cruz Institute, FIOCRUZ	Paola Resende et al
EPI_ISL_3832404	Brazil/RN-FIOCRUZ-46064/2021	2021-08-02	South America	Brazil	Laboratorio Central de Saude Publica do Estado do Rio Grande do Norte (LACEN/RN)	Laboratory of Respiratory Viruses and Measles, Oswaldo Cruz Institute, FIOCRUZ	Paola Resende et al
EPI_ISL_3832405	Brazil/RN-FIOCRUZ-46065/2021	2021-08-06	South America	Brazil	Laboratorio Central de Saude Publica do Estado do Rio Grande do Norte (LACEN/RN)	Laboratory of Respiratory Viruses and Measles, Oswaldo Cruz Institute, FIOCRUZ	Paola Resende et al
EPI_ISL_3832406	Brazil/RN-FIOCRUZ-46066/2021	2021-08-04	South America	Brazil	Laboratorio Central de Saude Publica do Estado do Rio Grande do Norte (LACEN/RN)	Laboratory of Respiratory Viruses and Measles, Oswaldo Cruz Institute, FIOCRUZ	Paola Resende et al
EPI_ISL_3832407	Brazil/RN-FIOCRUZ-46067/2021	2021-08-05	South America	Brazil	Laboratorio Central de Saude Publica do Estado do Rio Grande do Norte (LACEN/RN)	Laboratory of Respiratory Viruses and Measles, Oswaldo Cruz Institute, FIOCRUZ	Paola Resende et al
EPI_ISL_3832408	Brazil/RN-FIOCRUZ-46068/2021	2021-08-06	South America	Brazil	Laboratorio Central de Saude Publica do Estado do Rio Grande do Norte (LACEN/RN)	Laboratory of Respiratory Viruses and Measles, Oswaldo Cruz Institute, FIOCRUZ	Paola Resende et al
EPI_ISL_3832409	Brazil/RN-FIOCRUZ-46069/2021	2021-08-07	South America	Brazil	Laboratorio Central de Saude Publica do Estado do Rio Grande do Norte (LACEN/RN)	Laboratory of Respiratory Viruses and Measles, Oswaldo Cruz Institute, FIOCRUZ	Paola Resende et al
EPI_ISL_3832392	Brazil/RN-FIOCRUZ-46070/2021	2021-08-09	South America	Brazil	Laboratorio Central de Saude Publica do Estado do Rio Grande do Norte (LACEN/RN)	Laboratory of Respiratory Viruses and Measles, Oswaldo Cruz Institute, FIOCRUZ	Paola Resende et al
EPI_ISL_4212810	Brazil/RN-FIOCRUZ-48777/2021	2021-08-20	South America	Brazil	Laboratorio Central de Saude Publica do Estado do Rio Grande do Norte (LACEN/RN)	Laboratory of Respiratory Viruses and Measles, Oswaldo Cruz Institute, FIOCRUZ	Paola Resende et al
EPI_ISL_4212805	Brazil/RN-FIOCRUZ-48783/2021	2021-08-06	South America	Brazil	Laboratorio Central de Saude Publica do Estado do Rio Grande do Norte (LACEN/RN)	Laboratory of Respiratory Viruses and Measles, Oswaldo Cruz Institute, FIOCRUZ	Paola Resende et al
EPI_ISL_4212804	Brazil/RN-FIOCRUZ-48785/2021	2021-08-20	South America	Brazil	Laboratorio Central de Saude Publica do Estado do Rio Grande do Norte (LACEN/RN)	Laboratory of Respiratory Viruses and Measles, Oswaldo Cruz Institute, FIOCRUZ	Paola Resende et al
EPI_ISL_4212803	Brazil/RN-FIOCRUZ-48788/2021	2021-08-23	South America	Brazil	Laboratorio Central de Saude Publica do Estado do Rio Grande do Norte (LACEN/RN)	Laboratory of Respiratory Viruses and Measles, Oswaldo Cruz Institute, FIOCRUZ	Paola Resende et al
EPI_ISL_4212802	Brazil/RN-FIOCRUZ-48791/2021	2021-08-16	South America	Brazil	Laboratorio Central de Saude Publica do Estado do Rio Grande do Norte (LACEN/RN)	Laboratory of Respiratory Viruses and Measles, Oswaldo Cruz Institute, FIOCRUZ	Paola Resende et al
EPI_ISL_4212798	Brazil/RN-FIOCRUZ-48793/2021	2021-08-23	South America	Brazil	Laboratorio Central de Saude Publica do Estado do Rio Grande do Norte (LACEN/RN)	Laboratory of Respiratory Viruses and Measles, Oswaldo Cruz Institute, FIOCRUZ	Paola Resende et al
EPI_ISL_4212806	Brazil/RN-FIOCRUZ-48799/2021	2021-08-23	South America	Brazil	Laboratorio Central de Saude Publica do Estado do Rio Grande do Norte (LACEN/RN)	Laboratory of Respiratory Viruses and Measles, Oswaldo Cruz Institute, FIOCRUZ	Paola Resende et al
EPI_ISL_4212808	Brazil/RN-FIOCRUZ-48801/2021	2021-08-25	South America	Brazil	Laboratorio Central de Saude Publica do Estado do Rio Grande do Norte (LACEN/RN)	Laboratory of Respiratory Viruses and Measles, Oswaldo Cruz Institute, FIOCRUZ	Paola Resende et al
EPI_ISL_4212809	Brazil/RN-FIOCRUZ-48802/2021	2021-08-25	South America	Brazil	Laboratorio Central de Saude Publica do Estado do Rio Grande do Norte (LACEN/RN)	Laboratory of Respiratory Viruses and Measles, Oswaldo Cruz Institute, FIOCRUZ	Paola Resende et al
EPI_ISL_4212800	Brazil/RN-FIOCRUZ-48807/2021	2021-08-24	South America	Brazil	Laboratorio Central de Saude Publica do Estado do Rio Grande do Norte (LACEN/RN)	Laboratory of Respiratory Viruses and Measles, Oswaldo Cruz Institute, FIOCRUZ	Paola Resende et al
EPI_ISL_4212828	Brazil/RN-FIOCRUZ-48808/2021	2021-08-24	South America	Brazil	Laboratorio Central de Saude Publica do Estado do Rio Grande do Norte (LACEN/RN)	Laboratory of Respiratory Viruses and Measles, Oswaldo Cruz Institute, FIOCRUZ	Paola Resende et al
EPI_ISL_4271114	Brazil/RN-FIOCRUZ-49502/2021	2021-08-25	South America	Brazil	Laboratorio Central de Saude Publica do Estado do Rio Grande do Norte (LACEN/RN)	Laboratory of Respiratory Viruses and Measles, Oswaldo Cruz Institute, FIOCRUZ	Paola Resende et al
EPI_ISL_4418873	Brazil/RN-FIOCRUZ-50167/2021	2021-08-26	South America	Brazil	Laboratorio Central de Saude Publica do Estado do Rio Grande do Norte (LACEN/RN)	Laboratory of Respiratory Viruses and Measles, Oswaldo Cruz Institute, FIOCRUZ	Paola Resende et al
EPI_ISL_4418878	Brazil/RN-FIOCRUZ-50169/2021	2021-08-31	South America	Brazil	Laboratorio Central de Saude Publica do Estado do Rio Grande do Norte (LACEN/RN)	Laboratory of Respiratory Viruses and Measles, Oswaldo Cruz Institute, FIOCRUZ	Paola Resende et al
EPI_ISL_4418875	Brazil/RN-FIOCRUZ-50170/2021	2021-06-26	South America	Brazil	Laboratorio Central de Saude Publica do Estado do Rio Grande do Norte (LACEN/RN)	Laboratory of Respiratory Viruses and Measles, Oswaldo Cruz Institute, FIOCRUZ	Paola Resende et al
EPI_ISL_4418877	Brazil/RN-FIOCRUZ-50171/2021	2021-08-25	South America	Brazil	Laboratorio Central de Saude Publica do Estado do Rio Grande do Norte (LACEN/RN)	Laboratory of Respiratory Viruses and Measles, Oswaldo Cruz Institute, FIOCRUZ	Paola Resende et al
EPI_ISL_4418876	Brazil/RN-FIOCRUZ-50172/2021	2021-08-26	South America	Brazil	Laboratorio Central de Saude Publica do Estado do Rio Grande do Norte (LACEN/RN)	Laboratory of Respiratory Viruses and Measles, Oswaldo Cruz Institute, FIOCRUZ	Paola Resende et al
EPI_ISL_3190392	Brazil/RN-FIOCRZ-34980/2021	2021-06-28	South America	Brazil	Laboratorio Central de Saude Publica do Estado do Rio Grande do Norte (LACEN/RN)	Laboratory of Respiratory Viruses and Measles, Oswaldo Cruz Institute, FIOCRUZ	Paola Resende et al
EPI_ISL_3190393	Brazil/RN-FIOCRZ-34981/2021	2021-06-29	South America	Brazil	Laboratorio Central de Saude Publica do Estado do Rio Grande do Norte (LACEN/RN)	Laboratory of Respiratory Viruses and Measles, Oswaldo Cruz Institute, FIOCRUZ	Paola Resende et al
EPI_ISL_3190394	Brazil/RN-FIOCRZ-34982/2021	2021-06-27	South America	Brazil	Laboratorio Central de Saude Publica do Estado do Rio Grande do Norte (LACEN/RN)	Laboratory of Respiratory Viruses and Measles, Oswaldo Cruz Institute, FIOCRUZ	Paola Resende et al
EPI_ISL_3190395	Brazil/RN-FIOCRZ-34983/2021	2021-06-28	South America	Brazil	Laboratorio Central de Saude Publica do Estado do Rio Grande do Norte (LACEN/RN)	Laboratory of Respiratory Viruses and Measles, Oswaldo Cruz Institute, FIOCRUZ	Paola Resende et al
EPI_ISL_3190396	Brazil/RN-FIOCRZ-34985/2021	2021-06-28	South America	Brazil	Laboratorio Central de Saude Publica do Estado do Rio Grande do Norte (LACEN/RN)	Laboratory of Respiratory Viruses and Measles, Oswaldo Cruz Institute, FIOCRUZ	Paola Resende et al
EPI_ISL_3190397	Brazil/RN-FIOCRZ-34986/2021	2021-06-28	South America	Brazil	Laboratorio Central de Saude Publica do Estado do Rio Grande do Norte (LACEN/RN)	Laboratory of Respiratory Viruses and Measles, Oswaldo Cruz Institute, FIOCRUZ	Paola Resende et al
EPI_ISL_3190398	Brazil/RN-FIOCRZ-34989/2021	2021-06-28	South America	Brazil	Laboratorio Central de Saude Publica do Estado do Rio Grande do Norte (LACEN/RN)	Laboratory of Respiratory Viruses and Measles, Oswaldo Cruz Institute, FIOCRUZ	Paola Resende et al
EPI_ISL_3190399	Brazil/RN-FIOCRZ-34990/2021	2021-06-29	South America	Brazil	Laboratorio Central de Saude Publica do Estado do Rio Grande do Norte (LACEN/RN)	Laboratory of Respiratory Viruses and Measles, Oswaldo Cruz Institute, FIOCRUZ	Paola Resende et al
EPI_ISL_3190400	Brazil/RN-FIOCRZ-34991/2021	2021-06-28	South America	Brazil	Laboratorio Central de Saude Publica do Estado do Rio Grande do Norte (LACEN/RN)	Laboratory of Respiratory Viruses and Measles, Oswaldo Cruz Institute, FIOCRUZ	Paola Resende et al
EPI_ISL_3190401	Brazil/RN-FIOCRZ-34994/2021	2021-06-28	South America	Brazil	Laboratorio Central de Saude Publica do Estado do Rio Grande do Norte (LACEN/RN)	Laboratory of Respiratory Viruses and Measles, Oswaldo Cruz Institute, FIOCRUZ	Paola Resende et al
EPI_ISL_3190403	Brazil/RN-FIOCRZ-34998/2021	2021-06-28	South America	Brazil	Laboratorio Central de Saude Publica do Estado do Rio Grande do Norte (LACEN/RN)	Laboratory of Respiratory Viruses and Measles, Oswaldo Cruz Institute, FIOCRUZ	Paola Resende et al
EPI_ISL_524798	Brazil/RN-IEC-162277/2020	2020-03-14	South America	Brazil	﻿Evandro Chagas Institute	﻿Evandro Chagas Institute	Santos et al
EPI_ISL_1164977	Brazil/RN-IEC-177491/2021	2021-01-19	South America	Brazil	LACEN - Laboratório Central de Saúde Pública do Rio Grande do Norte	﻿Evandro Chagas Institute	Santos et al
EPI_ISL_1164997	Brazil/RN-IEC-177495/2020	2020-12-28	South America	Brazil	LACEN - Laboratório Central de Saúde Pública do Rio Grande do Norte	﻿Evandro Chagas Institute	Santos et al
EPI_ISL_1164987	Brazil/RN-IEC-177501/2021	2021-01-11	South America	Brazil	LACEN - Laboratório Central de Saúde Pública do Rio Grande do Norte	﻿Evandro Chagas Institute	Santos et al
EPI_ISL_1164988	Brazil/RN-IEC-177507/2021	2021-01-11	South America	Brazil	LACEN - Laboratório Central de Saúde Pública do Rio Grande do Norte	﻿Evandro Chagas Institute	Santos et al
EPI_ISL_1166615	Brazil/RN-IEC-177512/2021	2021-01-18	South America	Brazil	LACEN - Laboratório Central de Saúde Pública do Rio Grande do Norte	Evandro Chagas Institute Virology	Santos et al
EPI_ISL_2488797	Brazil/RN-IEC-178550/2021	2021-01-08	South America	Brazil	LACEN - Laboratório Central de Saúde Pública do Rio Grande do Norte	﻿Evandro Chagas Institute	Santos et al
EPI_ISL_2488798	Brazil/RN-IEC-178559/2021	2021-02-08	South America	Brazil	LACEN - Laboratório Central de Saúde Pública do Rio Grande do Norte	﻿Evandro Chagas Institute	Santos et al
EPI_ISL_2488812	Brazil/RN-IEC-178817/2021	2021-03-30	South America	Brazil	LACEN - Laboratório Central de Saúde Pública do Rio Grande do Norte	﻿Evandro Chagas Institute	Santos et al
EPI_ISL_1086376	Brazil/RN-IEC177493/2020	2020-12-28	South America	Brazil	LACEN - Laboratório Central de Saúde Pública do Rio Grande do Norte	﻿Evandro Chagas Institute	Santos et al
EPI_ISL_1086375	Brazil/RN-IEC177497/2020	2020-12-28	South America	Brazil	LACEN - Laboratório Central de Saúde Pública do Rio Grande do Norte	﻿Evandro Chagas Institute	Santos et al
EPI_ISL_2385528	Brazil/RN-LNN01248/2021	2021-05-03	South America	Brazil	Laboratorio Central Noel Nutels	Bioinformatics Laboratory / LNCC	Luiz G P de Almeida et al
EPI_ISL_2535116	Brazil/RN-LNN01970/2021	2021-05-18	South America	Brazil	Unidade de apoio ao diagnostico da COVID - UNADIG	Bioinformatics Laboratory / LNCC	Luiz G P de Almeida et al
EPI_ISL_2691575	Brazil/RN-LNN02705/2021	2021-05-25	South America	Brazil	Unidade de apoio ao diagnostico da COVID - UNADIG	Bioinformatics Laboratory / LNCC	Luiz G P de Almeida et al
EPI_ISL_2691619	Brazil/RN-LNN02770/2021	2021-05-25	South America	Brazil	Unidade de apoio ao diagnostico da COVID - UNADIG	Bioinformatics Laboratory / LNCC	Luiz G P de Almeida et al
EPI_ISL_4424311	Brazil/RN-NVBS2741GENOV045950127766/2021	2021-07-05	South America	Brazil	DASA	DASA	Rodrigo Guarischi et al
EPI_ISL_4422963	Brazil/RN-NXBS2527GENOV46008106580/2021	2021-06-09	South America	Brazil	DASA	DASA	Rodrigo Guarischi et al
EPI_ISL_4422965	Brazil/RN-NXBS2529GENOV45949673311/2021	2021-06-11	South America	Brazil	DASA	DASA	Rodrigo Guarischi et al
EPI_ISL_514131	Brazil/RO-01/2020	2020-05-11	South America	Brazil	Rondônia Central Public Health Laboratory (LACEN/RO), vinculated to State Health Secretariat of Rondônia (SESAU/RO)	Molecular Virology Laboratory of Oswaldo Cruz Foundation of Rondônia	Luan Felipo Botelho-Souza et al
EPI_ISL_514132	Brazil/RO-02/2020	2020-05-11	South America	Brazil	Rondônia Central Public Health Laboratory (LACEN/RO), vinculated to State Health Secretariat of Rondônia (SESAU/RO)	Molecular Virology Laboratory of Oswaldo Cruz Foundation of Rondônia	Luan Felipo Botelho-Souza et al
EPI_ISL_514133	Brazil/RO-03/2020	2020-05-11	South America	Brazil	Rondônia Central Public Health Laboratory (LACEN/RO), vinculated to State Health Secretariat of Rondônia (SESAU/RO)	Molecular Virology Laboratory of Oswaldo Cruz Foundation of Rondônia	Luan Felipo Botelho-Souza et al
EPI_ISL_514134	Brazil/RO-04/2020	2020-05-11	South America	Brazil	Rondônia Central Public Health Laboratory (LACEN/RO), vinculated to State Health Secretariat of Rondônia (SESAU/RO)	Molecular Virology Laboratory of Oswaldo Cruz Foundation of Rondônia	Luan Felipo Botelho-Souza et al
EPI_ISL_514135	Brazil/RO-05/2020	2020-05-05	South America	Brazil	Rondônia Central Public Health Laboratory (LACEN/RO), vinculated to State Health Secretariat of Rondônia (SESAU/RO)	Molecular Virology Laboratory of Oswaldo Cruz Foundation of Rondônia	Luan Felipo Botelho-Souza et al
EPI_ISL_514136	Brazil/RO-06/2020	2020-05-05	South America	Brazil	Rondônia Central Public Health Laboratory (LACEN/RO), vinculated to State Health Secretariat of Rondônia (SESAU/RO)	Molecular Virology Laboratory of Oswaldo Cruz Foundation of Rondônia	Luan Felipo Botelho-Souza et al
EPI_ISL_514137	Brazil/RO-07/2020	2020-05-05	South America	Brazil	Rondônia Central Public Health Laboratory (LACEN/RO), vinculated to State Health Secretariat of Rondônia (SESAU/RO)	Molecular Virology Laboratory of Oswaldo Cruz Foundation of Rondônia	Luan Felipo Botelho-Souza et al
EPI_ISL_514138	Brazil/RO-08/2020	2020-06-05	South America	Brazil	Rondônia Central Public Health Laboratory (LACEN/RO), vinculated to State Health Secretariat of Rondônia (SESAU/RO)	Molecular Virology Laboratory of Oswaldo Cruz Foundation of Rondônia	Luan Felipo Botelho-Souza et al
EPI_ISL_1303499	Brazil/RO-1369/2021	2021-01-18	South America	Brazil	LACEN de Rondonia	Instituto Adolfo Lutz, Interdiciplinary Procedures Center, Strategic Laboratory	Claudio Tavares Sacchi et al
EPI_ISL_1303500	Brazil/RO-1370/2021	2021-01-18	South America	Brazil	LACEN de Rondonia	Instituto Adolfo Lutz, Interdiciplinary Procedures Center, Strategic Laboratory	Claudio Tavares Sacchi et al
EPI_ISL_1303501	Brazil/RO-1371/2021	2021-01-18	South America	Brazil	LACEN de Rondonia	Instituto Adolfo Lutz, Interdiciplinary Procedures Center, Strategic Laboratory	Claudio Tavares Sacchi et al
EPI_ISL_1303502	Brazil/RO-1372/2021	2021-01-19	South America	Brazil	LACEN de Rondonia	Instituto Adolfo Lutz, Interdiciplinary Procedures Center, Strategic Laboratory	Claudio Tavares Sacchi et al
EPI_ISL_1303503	Brazil/RO-1373/2021	2021-01-18	South America	Brazil	LACEN de Rondonia	Instituto Adolfo Lutz, Interdiciplinary Procedures Center, Strategic Laboratory	Claudio Tavares Sacchi et al
EPI_ISL_1303504	Brazil/RO-1374/2021	2021-01-11	South America	Brazil	LACEN de Rondonia	Instituto Adolfo Lutz, Interdiciplinary Procedures Center, Strategic Laboratory	Claudio Tavares Sacchi et al
EPI_ISL_1303505	Brazil/RO-1376/2021	2021-01-16	South America	Brazil	LACEN de Rondonia	Instituto Adolfo Lutz, Interdiciplinary Procedures Center, Strategic Laboratory	Claudio Tavares Sacchi et al
EPI_ISL_1520107	Brazil/RO-2156/2021	2021-01-07	South America	Brazil	LACEN do Estado de Rondonia	Instituto Adolfo Lutz, Interdiciplinary Procedures Center, Strategic Laboratory	Claudio Tavares Sacchi et al
EPI_ISL_1520108	Brazil/RO-2179/2021	2021-03-02	South America	Brazil	LACEN do Estado de Rondonia	Instituto Adolfo Lutz, Interdiciplinary Procedures Center, Strategic Laboratory	Claudio Tavares Sacchi et al
EPI_ISL_1520109	Brazil/RO-2180/2021	2021-03-03	South America	Brazil	LACEN do Estado de Rondonia	Instituto Adolfo Lutz, Interdiciplinary Procedures Center, Strategic Laboratory	Claudio Tavares Sacchi et al
EPI_ISL_1493600	Brazil/RO-C2157/2021	2021-01-04	South America	Brazil	LACEN do Estado de Rondonia	Instituto Adolfo Lutz, Interdiciplinary Procedures Center, Strategic Laboratory	Claudio Tavares Sacchi et al
EPI_ISL_1493599	Brazil/RO-C2158/2021	2021-01-05	South America	Brazil	LACEN do Estado de Rondonia	Instituto Adolfo Lutz, Interdiciplinary Procedures Center, Strategic Laboratory	Claudio Tavares Sacchi et al
EPI_ISL_1493597	Brazil/RO-C2159/2021	2021-01-14	South America	Brazil	LACEN do Estado de Rondonia	Instituto Adolfo Lutz, Interdiciplinary Procedures Center, Strategic Laboratory	Claudio Tavares Sacchi et al
EPI_ISL_1493598	Brazil/RO-C2160/2021	2021-01-11	South America	Brazil	LACEN do Estado de Rondonia	Instituto Adolfo Lutz, Interdiciplinary Procedures Center, Strategic Laboratory	Claudio Tavares Sacchi et al
EPI_ISL_1493595	Brazil/RO-C2163/2021	2021-01-22	South America	Brazil	LACEN do Estado de Rondonia	Instituto Adolfo Lutz, Interdiciplinary Procedures Center, Strategic Laboratory	Claudio Tavares Sacchi et al
EPI_ISL_1493596	Brazil/RO-C2164/2021	2021-01-18	South America	Brazil	LACEN do Estado de Rondonia	Instituto Adolfo Lutz, Interdiciplinary Procedures Center, Strategic Laboratory	Claudio Tavares Sacchi et al
EPI_ISL_1493583	Brazil/RO-C2165/2021	2021-01-25	South America	Brazil	LACEN do Estado de Rondonia	Instituto Adolfo Lutz, Interdiciplinary Procedures Center, Strategic Laboratory	Claudio Tavares Sacchi et al
EPI_ISL_1494924	Brazil/RO-C2172/2021	2021-02-09	South America	Brazil	LACEN do Estado de Rondonia	Instituto Adolfo Lutz, Interdiciplinary Procedures Center, Strategic Laboratory	Claudio Tavares Sacchi et al
EPI_ISL_1493584	Brazil/RO-C2173/2021	2021-02-12	South America	Brazil	LACEN do Estado de Rondonia	Instituto Adolfo Lutz, Interdiciplinary Procedures Center, Strategic Laboratory	Claudio Tavares Sacchi et al
EPI_ISL_1493579	Brazil/RO-C2176/2021	2021-02-25	South America	Brazil	LACEN do Estado de Rondonia	Instituto Adolfo Lutz, Interdiciplinary Procedures Center, Strategic Laboratory	Claudio Tavares Sacchi et al
EPI_ISL_1493578	Brazil/RO-C2177/2021	2021-02-26	South America	Brazil	LACEN do Estado de Rondonia	Instituto Adolfo Lutz, Interdiciplinary Procedures Center, Strategic Laboratory	Claudio Tavares Sacchi et al
EPI_ISL_4427098	Brazil/RO-NVBS1355GENOV70975745077/2021	2021-06-14	South America	Brazil	DASA	DASA	Rodrigo Guarischi et al
EPI_ISL_940630	Brazil/RR-1079/2021	2021-01-25	South America	Brazil	Hospital Geral de Sao Paulo	Instituto Adolfo Lutz, Interdiciplinary Procedures Center, Strategic Laboratory	Claudio Tavares Sacchi et al
EPI_ISL_943967	Brazil/RR-1081/2021	2021-01-25	South America	Brazil	Hospital Geral de Sao Paulo	Instituto Adolfo Lutz, Interdiciplinary Procedures Center, Strategic Laboratory	Claudio Tavares Sacchi et al
EPI_ISL_943968	Brazil/RR-1083/2021	2021-01-25	South America	Brazil	Hospital Geral de Sao Paulo	Instituto Adolfo Lutz, Interdiciplinary Procedures Center, Strategic Laboratory	Claudio Tavares Sacchi et al
EPI_ISL_943969	Brazil/RR-1084/2021	2021-01-25	South America	Brazil	Hospital Geral de Sao Paulo	Instituto Adolfo Lutz, Interdiciplinary Procedures Center, Strategic Laboratory	Claudio Tavares Sacchi et al
EPI_ISL_943970	Brazil/RR-1085/2021	2021-01-25	South America	Brazil	Hospital Geral de Sao Paulo	Instituto Adolfo Lutz, Interdiciplinary Procedures Center, Strategic Laboratory	Claudio Tavares Sacchi et al
EPI_ISL_943971	Brazil/RR-1087/2021	2021-01-25	South America	Brazil	Hospital Geral de Sao Paulo	Instituto Adolfo Lutz, Interdiciplinary Procedures Center, Strategic Laboratory	Claudio Tavares Sacchi et al
EPI_ISL_943972	Brazil/RR-1089/2021	2021-01-25	South America	Brazil	Hospital Geral de Sao Paulo	Instituto Adolfo Lutz, Interdiciplinary Procedures Center, Strategic Laboratory	Claudio Tavares Sacchi et al
EPI_ISL_2778007	Brazil/RR-FIOCRUZ-21891238OCS/2021	2021-05-17	South America	Brazil	Laboratório Central de Saúde Pública do Amazonas - LACEN-AM	Laboratorio de Ecologia de Doencas Transmissiveis na Amazonia, Instituto Leonidas e Maria Deane - Fiocruz Amazonia	Valdinete Nascimento et al
EPI_ISL_2778008	Brazil/RR-FIOCRUZ-21897873AGH/2021	2021-04-19	South America	Brazil	Laboratório Central de Saúde Pública do Amazonas - LACEN-AM	Laboratorio de Ecologia de Doencas Transmissiveis na Amazonia, Instituto Leonidas e Maria Deane - Fiocruz Amazonia	Valdinete Nascimento et al
EPI_ISL_918513	Brazil/RR-IEC-176346/2020	2020-06-01	South America	Brazil	LACEN - Laboratório Central de Saúde Pública do Roraima	﻿Evandro Chagas Institute	Santos et al
EPI_ISL_2488772	Brazil/RR-IEC-177691/2021	2021-01-26	South America	Brazil	LACEN - Laboratório Central de Saúde Pública do Roraima	﻿Evandro Chagas Institute	Santos et al
EPI_ISL_1261687	Brazil/RR-IEC-178209/2021	2021-02-15	South America	Brazil	LACEN - Laboratório Central de Saúde Pública de Roraima	﻿Evandro Chagas Institute	Santos et al
EPI_ISL_2488780	Brazil/RR-IEC-178346/2021	2021-02-22	South America	Brazil	LACEN - Laboratório Central de Saúde Pública do Roraima	﻿Evandro Chagas Institute	Santos et al
EPI_ISL_2488781	Brazil/RR-IEC-178351/2021	2021-02-03	South America	Brazil	LACEN - Laboratório Central de Saúde Pública do Roraima	﻿Evandro Chagas Institute	Santos et al
EPI_ISL_2488782	Brazil/RR-IEC-178360/2021	2021-02-26	South America	Brazil	LACEN - Laboratório Central de Saúde Pública do Roraima	﻿Evandro Chagas Institute	Santos et al
EPI_ISL_2488783	Brazil/RR-IEC-178361/2021	2021-02-26	South America	Brazil	LACEN - Laboratório Central de Saúde Pública do Roraima	﻿Evandro Chagas Institute	Santos et al
EPI_ISL_2488784	Brazil/RR-IEC-178368/2021	2021-02-25	South America	Brazil	LACEN - Laboratório Central de Saúde Pública do Roraima	﻿Evandro Chagas Institute	Santos et al
EPI_ISL_2488785	Brazil/RR-IEC-178370/2021	2021-02-25	South America	Brazil	LACEN - Laboratório Central de Saúde Pública do Roraima	﻿Evandro Chagas Institute	Santos et al
EPI_ISL_2488786	Brazil/RR-IEC-178371/2021	2021-02-25	South America	Brazil	LACEN - Laboratório Central de Saúde Pública do Roraima	﻿Evandro Chagas Institute	Santos et al
EPI_ISL_2298748	Brazil/RR-IEC1200-177597/2020	2020-11-25	South America	Brazil	Laboratório Central de Saúde Pública de Roraima	Coordenação Geral de Laboratórios de Saúde Pública (CGLAB/DAEVS/SVS/MS)	Vagner Fonseca et al
EPI_ISL_2245107	Brazil/RR-IEC1200-178134/2021	2021-02-07	South America	Brazil	Laboratório Central de Saúde Pública de Roraima	Coordenação Geral de Laboratórios de Saúde Pública (CGLAB/DAEVS/SVS/MS)	Vagner Fonseca et al
EPI_ISL_2245108	Brazil/RR-IEC1200-178209/2021	2021-02-15	South America	Brazil	Laboratório Central de Saúde Pública de Roraima	Coordenação Geral de Laboratórios de Saúde Pública (CGLAB/DAEVS/SVS/MS)	Vagner Fonseca et al
EPI_ISL_2245109	Brazil/RR-IEC1200-178215/2021	2021-01-29	South America	Brazil	Laboratório Central de Saúde Pública de Roraima	Coordenação Geral de Laboratórios de Saúde Pública (CGLAB/DAEVS/SVS/MS)	Vagner Fonseca et al
EPI_ISL_2298762	Brazil/RR-IEC1200-178218/2021	2021-01-03	South America	Brazil	Laboratório Central de Saúde Pública de Roraima	Coordenação Geral de Laboratórios de Saúde Pública (CGLAB/DAEVS/SVS/MS)	Vagner Fonseca et al
EPI_ISL_2298764	Brazil/RR-IEC1200-178222/2021	2021-02-02	South America	Brazil	Laboratório Central de Saúde Pública de Roraima	Coordenação Geral de Laboratórios de Saúde Pública (CGLAB/DAEVS/SVS/MS)	Vagner Fonseca et al
EPI_ISL_2245110	Brazil/RR-IEC1200-178224/2021	2021-02-01	South America	Brazil	Laboratório Central de Saúde Pública de Roraima	Coordenação Geral de Laboratórios de Saúde Pública (CGLAB/DAEVS/SVS/MS)	Vagner Fonseca et al
EPI_ISL_2298765	Brazil/RR-IEC1200-178227/2021	2021-02-01	South America	Brazil	Laboratório Central de Saúde Pública de Roraima	Coordenação Geral de Laboratórios de Saúde Pública (CGLAB/DAEVS/SVS/MS)	Vagner Fonseca et al
EPI_ISL_2298767	Brazil/RR-IEC1200-178229/2021	2021-01-29	South America	Brazil	Laboratório Central de Saúde Pública de Roraima	Coordenação Geral de Laboratórios de Saúde Pública (CGLAB/DAEVS/SVS/MS)	Vagner Fonseca et al
EPI_ISL_2245111	Brazil/RR-IEC1200-178230/2021	2021-01-28	South America	Brazil	Laboratório Central de Saúde Pública de Roraima	Coordenação Geral de Laboratórios de Saúde Pública (CGLAB/DAEVS/SVS/MS)	Vagner Fonseca et al
EPI_ISL_2245112	Brazil/RR-IEC1200-178234/2021	2021-02-08	South America	Brazil	Laboratório Central de Saúde Pública de Roraima	Coordenação Geral de Laboratórios de Saúde Pública (CGLAB/DAEVS/SVS/MS)	Vagner Fonseca et al
