## Supplemental Table 1 for "Cross-border transmissions of delta substrain AY.29 during Olympic and Paralympic Games": Supplemental Table 1.csv (part 17 of 515)

gisaid_epi_isl	strain	date	region	country	originating_lab	submitting_lab	authors
EPI_ISL_2245113	Brazil/RR-IEC1200-178235/2021	2021-02-08	South America	Brazil	Laboratório Central de Saúde Pública de Roraima	Coordenação Geral de Laboratórios de Saúde Pública (CGLAB/DAEVS/SVS/MS)	Vagner Fonseca et al
EPI_ISL_2298769	Brazil/RR-IEC1200-178237/2021	2021-01-28	South America	Brazil	Laboratório Central de Saúde Pública de Roraima	Coordenação Geral de Laboratórios de Saúde Pública (CGLAB/DAEVS/SVS/MS)	Vagner Fonseca et al
EPI_ISL_2298788	Brazil/RR-IEC1200-178367/2021	2021-02-25	South America	Brazil	Laboratório Central de Saúde Pública de Roraima	Coordenação Geral de Laboratórios de Saúde Pública (CGLAB/DAEVS/SVS/MS)	Vagner Fonseca et al
EPI_ISL_2298847	Brazil/RR-IEC1200-178714/2021	2021-03-04	South America	Brazil	Laboratório Central de Saúde Pública de Roraima	Coordenação Geral de Laboratórios de Saúde Pública (CGLAB/DAEVS/SVS/MS)	Vagner Fonseca et al
EPI_ISL_2298849	Brazil/RR-IEC1200-178716/2021	2021-03-03	South America	Brazil	Laboratório Central de Saúde Pública de Roraima	Coordenação Geral de Laboratórios de Saúde Pública (CGLAB/DAEVS/SVS/MS)	Vagner Fonseca et al
EPI_ISL_848616	Brazil/RR-IEC176337/2020	2020-04-28	South America	Brazil	﻿Evandro Chagas Institute	﻿Evandro Chagas Institute	Santos et al
EPI_ISL_848586	Brazil/RR-IEC176343/2020	2020-04-28	South America	Brazil	﻿Evandro Chagas Institute	﻿Evandro Chagas Institute	Santos et al
EPI_ISL_848556	Brazil/RR-IEC176349/2020	2020-05-29	South America	Brazil	﻿Evandro Chagas Institute	﻿Evandro Chagas Institute	Santos et al
EPI_ISL_848610	Brazil/RR-IEC176364/2020	2020-06-24	South America	Brazil	﻿Evandro Chagas Institute	﻿Evandro Chagas Institute	Santos et al
EPI_ISL_1469606	Brazil/RS-00038CVL/2020	2020-04-20	South America	Brazil	Fundação Hospitalar de Sapucaia do Sul	Epiclin	Fernando Hayashi Sant’Anna et al
EPI_ISL_1469703	Brazil/RS-00086CVL/2020	2020-04-21	South America	Brazil	Unidade de Pronto Atendimento de Sapucaia do Sul	Epiclin	Fernando Hayashi Sant’Anna et al
EPI_ISL_1799498	Brazil/RS-00233HM_LMM52630/2020	2020-06-24	South America	Brazil	Laboratório de Microbiologia Molecular - Universidade FEEVALE	Molecular Microbiology Laboratory	Alana Witt Hansen et al
EPI_ISL_1799499	Brazil/RS-00310HM_LMM52636/2020	2020-07-28	South America	Brazil	Laboratório de Microbiologia Molecular - Universidade FEEVALE	Molecular Microbiology Laboratory	Alana Witt Hansen et al
EPI_ISL_1799501	Brazil/RS-00311HM_LMM52637/2020	2020-07-30	South America	Brazil	Laboratório de Microbiologia Molecular - Universidade FEEVALE	Molecular Microbiology Laboratory	Alana Witt Hansen et al
EPI_ISL_1799502	Brazil/RS-00334HM_LMM52641/2020	2020-08-25	South America	Brazil	Laboratório de Microbiologia Molecular - Universidade FEEVALE	Molecular Microbiology Laboratory	Alana Witt Hansen et al
EPI_ISL_1799504	Brazil/RS-00599HM_LMM52647/2020	2020-08-10	South America	Brazil	Laboratório de Microbiologia Molecular - Universidade FEEVALE	Molecular Microbiology Laboratory	Alana Witt Hansen et al
EPI_ISL_779155	Brazil/RS-00601/2020	2020-11-23	South America	Brazil	Laboratório de Microbiologia Molecular - Universidade FEEVALE	Bioinformatics Laboratory / LNCC	Felipe Benites et al
EPI_ISL_779156	Brazil/RS-00602/2020	2020-11-23	South America	Brazil	Laboratório de Microbiologia Molecular - Universidade FEEVALE	Bioinformatics Laboratory / LNCC	Felipe Benites et al
EPI_ISL_770555	Brazil/RS-00603/2020	2020-11-23	South America	Brazil	Laboratório de Microbiologia Molecular - Universidade FEEVALE	Bioinformatics Laboratory / LNCC	Felipe Benites et al
EPI_ISL_770556	Brazil/RS-00604/2020	2020-11-23	South America	Brazil	Laboratório de Microbiologia Molecular - Universidade FEEVALE	Bioinformatics Laboratory / LNCC	Felipe Benites et al
EPI_ISL_770557	Brazil/RS-00605/2020	2020-11-24	South America	Brazil	Laboratório de Microbiologia Molecular - Universidade FEEVALE	Bioinformatics Laboratory / LNCC	Felipe Benites et al
EPI_ISL_770558	Brazil/RS-00606/2020	2020-11-24	South America	Brazil	Laboratório de Microbiologia Molecular - Universidade FEEVALE	Bioinformatics Laboratory / LNCC	Felipe Benites et al
EPI_ISL_770559	Brazil/RS-00607/2020	2020-11-24	South America	Brazil	Laboratório de Microbiologia Molecular - Universidade FEEVALE	Bioinformatics Laboratory / LNCC	Felipe Benites et al
EPI_ISL_770560	Brazil/RS-00608/2020	2020-11-24	South America	Brazil	Laboratório de Microbiologia Molecular - Universidade FEEVALE	Bioinformatics Laboratory / LNCC	Felipe Benites et al
EPI_ISL_770561	Brazil/RS-00609/2020	2020-11-24	South America	Brazil	Laboratório de Microbiologia Molecular - Universidade FEEVALE	Bioinformatics Laboratory / LNCC	Felipe Benites et al
EPI_ISL_770562	Brazil/RS-00610/2020	2020-11-24	South America	Brazil	Laboratório de Microbiologia Molecular - Universidade FEEVALE	Bioinformatics Laboratory / LNCC	Felipe Benites et al
EPI_ISL_770563	Brazil/RS-00611/2020	2020-11-24	South America	Brazil	Laboratório de Microbiologia Molecular - Universidade FEEVALE	Bioinformatics Laboratory / LNCC	Felipe Benites et al
EPI_ISL_770564	Brazil/RS-00612/2020	2020-11-24	South America	Brazil	Laboratório de Microbiologia Molecular - Universidade FEEVALE	Bioinformatics Laboratory / LNCC	Felipe Benites et al
EPI_ISL_770565	Brazil/RS-00613/2020	2020-11-25	South America	Brazil	Laboratório de Microbiologia Molecular - Universidade FEEVALE	Bioinformatics Laboratory / LNCC	Felipe Benites et al
EPI_ISL_770566	Brazil/RS-00614/2020	2020-11-24	South America	Brazil	Laboratório de Microbiologia Molecular - Universidade FEEVALE	Bioinformatics Laboratory / LNCC	Felipe Benites et al
EPI_ISL_770567	Brazil/RS-00615/2020	2020-11-25	South America	Brazil	Laboratório de Microbiologia Molecular - Universidade FEEVALE	Bioinformatics Laboratory / LNCC	Felipe Benites et al
EPI_ISL_770568	Brazil/RS-00616/2020	2020-11-25	South America	Brazil	Laboratório de Microbiologia Molecular - Universidade FEEVALE	Bioinformatics Laboratory / LNCC	Felipe Benites et al
EPI_ISL_770569	Brazil/RS-00617/2020	2020-11-25	South America	Brazil	Laboratório de Microbiologia Molecular - Universidade FEEVALE	Bioinformatics Laboratory / LNCC	Felipe Benites et al
EPI_ISL_1799505	Brazil/RS-00617HM_LMM52648/2020	2020-08-10	South America	Brazil	Laboratório de Microbiologia Molecular - Universidade FEEVALE	Molecular Microbiology Laboratory	Alana Witt Hansen et al
EPI_ISL_770570	Brazil/RS-00618/2020	2020-11-24	South America	Brazil	Laboratório de Microbiologia Molecular - Universidade FEEVALE	Bioinformatics Laboratory / LNCC	Felipe Benites et al
EPI_ISL_770571	Brazil/RS-00619/2020	2020-11-25	South America	Brazil	Laboratório de Microbiologia Molecular - Universidade FEEVALE	Bioinformatics Laboratory / LNCC	Felipe Benites et al
EPI_ISL_770572	Brazil/RS-00620/2020	2020-11-24	South America	Brazil	Laboratório de Microbiologia Molecular - Universidade FEEVALE	Bioinformatics Laboratory / LNCC	Felipe Benites et al
EPI_ISL_779157	Brazil/RS-00621/2020	2020-11-24	South America	Brazil	Laboratório de Microbiologia Molecular - Universidade FEEVALE	Bioinformatics Laboratory / LNCC	Felipe Benites et al
EPI_ISL_770573	Brazil/RS-00622/2020	2020-11-23	South America	Brazil	Laboratório de Microbiologia Molecular - Universidade FEEVALE	Bioinformatics Laboratory / LNCC	Felipe Benites et al
EPI_ISL_770574	Brazil/RS-00623/2020	2020-11-23	South America	Brazil	Laboratório de Microbiologia Molecular - Universidade FEEVALE	Bioinformatics Laboratory / LNCC	Felipe Benites et al
EPI_ISL_779158	Brazil/RS-00624/2020	2020-11-24	South America	Brazil	Laboratório de Microbiologia Molecular - Universidade FEEVALE	Bioinformatics Laboratory / LNCC	Felipe Benites et al
EPI_ISL_770575	Brazil/RS-00625/2020	2020-11-23	South America	Brazil	Laboratório de Microbiologia Molecular - Universidade FEEVALE	Bioinformatics Laboratory / LNCC	Felipe Benites et al
EPI_ISL_770576	Brazil/RS-00626/2020	2020-11-23	South America	Brazil	Laboratório de Microbiologia Molecular - Universidade FEEVALE	Bioinformatics Laboratory / LNCC	Felipe Benites et al
EPI_ISL_770577	Brazil/RS-00627/2020	2020-11-24	South America	Brazil	Laboratório de Microbiologia Molecular - Universidade FEEVALE	Bioinformatics Laboratory / LNCC	Felipe Benites et al
EPI_ISL_770553	Brazil/RS-00628/2020	2020-11-24	South America	Brazil	Laboratório de Microbiologia Molecular - Universidade FEEVALE	Bioinformatics Laboratory / LNCC	Felipe Benites et al
EPI_ISL_770578	Brazil/RS-00629/2020	2020-11-24	South America	Brazil	Laboratório de Microbiologia Molecular - Universidade FEEVALE	Bioinformatics Laboratory / LNCC	Felipe Benites et al
EPI_ISL_770579	Brazil/RS-00630/2020	2020-11-25	South America	Brazil	Laboratório de Microbiologia Molecular - Universidade FEEVALE	Bioinformatics Laboratory / LNCC	Felipe Benites et al
EPI_ISL_779159	Brazil/RS-00631/2020	2020-11-25	South America	Brazil	Laboratório de Microbiologia Molecular - Universidade FEEVALE	Bioinformatics Laboratory / LNCC	Felipe Benites et al
EPI_ISL_770580	Brazil/RS-00632/2020	2020-11-25	South America	Brazil	Laboratório de Microbiologia Molecular - Universidade FEEVALE	Bioinformatics Laboratory / LNCC	Felipe Benites et al
EPI_ISL_770581	Brazil/RS-00633/2020	2020-11-24	South America	Brazil	Laboratório de Microbiologia Molecular - Universidade FEEVALE	Bioinformatics Laboratory / LNCC	Felipe Benites et al
EPI_ISL_770582	Brazil/RS-00634/2020	2020-11-24	South America	Brazil	Laboratório de Microbiologia Molecular - Universidade FEEVALE	Bioinformatics Laboratory / LNCC	Felipe Benites et al
EPI_ISL_770583	Brazil/RS-00635/2020	2020-11-25	South America	Brazil	Laboratório de Microbiologia Molecular - Universidade FEEVALE	Bioinformatics Laboratory / LNCC	Felipe Benites et al
EPI_ISL_770584	Brazil/RS-00636/2020	2020-11-24	South America	Brazil	Laboratório de Microbiologia Molecular - Universidade FEEVALE	Bioinformatics Laboratory / LNCC	Felipe Benites et al
EPI_ISL_770585	Brazil/RS-00637/2020	2020-11-24	South America	Brazil	Laboratório de Microbiologia Molecular - Universidade FEEVALE	Bioinformatics Laboratory / LNCC	Felipe Benites et al
EPI_ISL_770586	Brazil/RS-00638/2020	2020-11-25	South America	Brazil	Laboratório de Microbiologia Molecular - Universidade FEEVALE	Bioinformatics Laboratory / LNCC	Felipe Benites et al
EPI_ISL_770587	Brazil/RS-00639/2020	2020-11-25	South America	Brazil	Laboratório de Microbiologia Molecular - Universidade FEEVALE	Bioinformatics Laboratory / LNCC	Felipe Benites et al
EPI_ISL_770588	Brazil/RS-00640/2020	2020-11-24	South America	Brazil	Laboratório de Microbiologia Molecular - Universidade FEEVALE	Bioinformatics Laboratory / LNCC	Felipe Benites et al
EPI_ISL_779160	Brazil/RS-00641/2020	2020-11-25	South America	Brazil	Laboratório de Microbiologia Molecular - Universidade FEEVALE	Bioinformatics Laboratory / LNCC	Felipe Benites et al
EPI_ISL_770589	Brazil/RS-00642/2020	2020-11-25	South America	Brazil	Laboratório de Microbiologia Molecular - Universidade FEEVALE	Bioinformatics Laboratory / LNCC	Felipe Benites et al
EPI_ISL_770590	Brazil/RS-00643/2020	2020-11-25	South America	Brazil	Laboratório de Microbiologia Molecular - Universidade FEEVALE	Bioinformatics Laboratory / LNCC	Felipe Benites et al
EPI_ISL_779161	Brazil/RS-00644/2020	2020-11-25	South America	Brazil	Laboratório de Microbiologia Molecular - Universidade FEEVALE	Bioinformatics Laboratory / LNCC	Felipe Benites et al
EPI_ISL_770591	Brazil/RS-00645/2020	2020-11-25	South America	Brazil	Laboratório de Microbiologia Molecular - Universidade FEEVALE	Bioinformatics Laboratory / LNCC	Felipe Benites et al
EPI_ISL_770592	Brazil/RS-00646/2020	2020-11-25	South America	Brazil	Laboratório de Microbiologia Molecular - Universidade FEEVALE	Bioinformatics Laboratory / LNCC	Felipe Benites et al
EPI_ISL_770593	Brazil/RS-00647/2020	2020-11-25	South America	Brazil	Laboratório de Microbiologia Molecular - Universidade FEEVALE	Bioinformatics Laboratory / LNCC	Felipe Benites et al
EPI_ISL_770594	Brazil/RS-00648/2020	2020-11-25	South America	Brazil	Laboratório de Microbiologia Molecular - Universidade FEEVALE	Bioinformatics Laboratory / LNCC	Felipe Benites et al
EPI_ISL_770595	Brazil/RS-00649/2020	2020-11-25	South America	Brazil	Laboratório de Microbiologia Molecular - Universidade FEEVALE	Bioinformatics Laboratory / LNCC	Felipe Benites et al
EPI_ISL_770596	Brazil/RS-00650/2020	2020-11-25	South America	Brazil	Laboratório de Microbiologia Molecular - Universidade FEEVALE	Bioinformatics Laboratory / LNCC	Felipe Benites et al
EPI_ISL_770551	Brazil/RS-00651/2020	2020-11-25	South America	Brazil	Laboratório de Microbiologia Molecular - Universidade FEEVALE	Bioinformatics Laboratory / LNCC	Felipe Benites et al
EPI_ISL_770597	Brazil/RS-00652/2020	2020-11-25	South America	Brazil	Laboratório de Microbiologia Molecular - Universidade FEEVALE	Bioinformatics Laboratory / LNCC	Felipe Benites et al
EPI_ISL_770598	Brazil/RS-00653/2020	2020-11-24	South America	Brazil	Laboratório de Microbiologia Molecular - Universidade FEEVALE	Bioinformatics Laboratory / LNCC	Felipe Benites et al
EPI_ISL_770599	Brazil/RS-00654/2020	2020-11-25	South America	Brazil	Laboratório de Microbiologia Molecular - Universidade FEEVALE	Bioinformatics Laboratory / LNCC	Felipe Benites et al
EPI_ISL_770552	Brazil/RS-00655/2020	2020-11-25	South America	Brazil	Laboratório de Microbiologia Molecular - Universidade FEEVALE	Bioinformatics Laboratory / LNCC	Felipe Benites et al
EPI_ISL_770600	Brazil/RS-00656/2020	2020-11-26	South America	Brazil	Laboratório de Microbiologia Molecular - Universidade FEEVALE	Bioinformatics Laboratory / LNCC	Felipe Benites et al
EPI_ISL_770601	Brazil/RS-00657/2020	2020-11-25	South America	Brazil	Laboratório de Microbiologia Molecular - Universidade FEEVALE	Bioinformatics Laboratory / LNCC	Felipe Benites et al
EPI_ISL_779162	Brazil/RS-00658/2020	2020-11-26	South America	Brazil	Laboratório de Microbiologia Molecular - Universidade FEEVALE	Bioinformatics Laboratory / LNCC	Felipe Benites et al
EPI_ISL_770602	Brazil/RS-00659/2020	2020-11-26	South America	Brazil	Laboratório de Microbiologia Molecular - Universidade FEEVALE	Bioinformatics Laboratory / LNCC	Felipe Benites et al
EPI_ISL_770603	Brazil/RS-00660/2020	2020-11-26	South America	Brazil	Laboratório de Microbiologia Molecular - Universidade FEEVALE	Bioinformatics Laboratory / LNCC	Felipe Benites et al
EPI_ISL_770604	Brazil/RS-00661/2020	2020-11-26	South America	Brazil	Laboratório de Microbiologia Molecular - Universidade FEEVALE	Bioinformatics Laboratory / LNCC	Felipe Benites et al
EPI_ISL_770605	Brazil/RS-00662/2020	2020-11-26	South America	Brazil	Laboratório de Microbiologia Molecular - Universidade FEEVALE	Bioinformatics Laboratory / LNCC	Felipe Benites et al
EPI_ISL_770606	Brazil/RS-00663/2020	2020-11-26	South America	Brazil	Laboratório de Microbiologia Molecular - Universidade FEEVALE	Bioinformatics Laboratory / LNCC	Felipe Benites et al
EPI_ISL_779163	Brazil/RS-00664/2020	2020-11-26	South America	Brazil	Laboratório de Microbiologia Molecular - Universidade FEEVALE	Bioinformatics Laboratory / LNCC	Felipe Benites et al
EPI_ISL_770607	Brazil/RS-00665/2020	2020-11-26	South America	Brazil	Laboratório de Microbiologia Molecular - Universidade FEEVALE	Bioinformatics Laboratory / LNCC	Felipe Benites et al
EPI_ISL_770608	Brazil/RS-00666/2020	2020-11-26	South America	Brazil	Laboratório de Microbiologia Molecular - Universidade FEEVALE	Bioinformatics Laboratory / LNCC	Felipe Benites et al
EPI_ISL_770609	Brazil/RS-00667/2020	2020-11-26	South America	Brazil	Laboratório de Microbiologia Molecular - Universidade FEEVALE	Bioinformatics Laboratory / LNCC	Felipe Benites et al
EPI_ISL_770610	Brazil/RS-00668/2020	2020-11-26	South America	Brazil	Laboratório de Microbiologia Molecular - Universidade FEEVALE	Bioinformatics Laboratory / LNCC	Felipe Benites et al
EPI_ISL_770611	Brazil/RS-00669/2020	2020-11-26	South America	Brazil	Laboratório de Microbiologia Molecular - Universidade FEEVALE	Bioinformatics Laboratory / LNCC	Felipe Benites et al
EPI_ISL_770612	Brazil/RS-00670/2020	2020-11-26	South America	Brazil	Laboratório de Microbiologia Molecular - Universidade FEEVALE	Bioinformatics Laboratory / LNCC	Felipe Benites et al
EPI_ISL_779164	Brazil/RS-00671/2020	2020-11-26	South America	Brazil	Laboratório de Microbiologia Molecular - Universidade FEEVALE	Bioinformatics Laboratory / LNCC	Felipe Benites et al
EPI_ISL_770613	Brazil/RS-00672/2020	2020-11-27	South America	Brazil	Laboratório de Microbiologia Molecular - Universidade FEEVALE	Bioinformatics Laboratory / LNCC	Felipe Benites et al
EPI_ISL_770614	Brazil/RS-00673/2020	2020-11-27	South America	Brazil	Laboratório de Microbiologia Molecular - Universidade FEEVALE	Bioinformatics Laboratory / LNCC	Felipe Benites et al
EPI_ISL_770615	Brazil/RS-00674/2020	2020-11-27	South America	Brazil	Laboratório de Microbiologia Molecular - Universidade FEEVALE	Bioinformatics Laboratory / LNCC	Felipe Benites et al
EPI_ISL_1799507	Brazil/RS-00674HM_LMM52649/2020	2020-08-12	South America	Brazil	Laboratório de Microbiologia Molecular - Universidade FEEVALE	Molecular Microbiology Laboratory	Alana Witt Hansen et al
EPI_ISL_770616	Brazil/RS-00675/2020	2020-11-27	South America	Brazil	Laboratório de Microbiologia Molecular - Universidade FEEVALE	Bioinformatics Laboratory / LNCC	Felipe Benites et al
EPI_ISL_770617	Brazil/RS-00676/2020	2020-11-26	South America	Brazil	Laboratório de Microbiologia Molecular - Universidade FEEVALE	Bioinformatics Laboratory / LNCC	Felipe Benites et al
EPI_ISL_779165	Brazil/RS-00677/2020	2020-11-27	South America	Brazil	Laboratório de Microbiologia Molecular - Universidade FEEVALE	Bioinformatics Laboratory / LNCC	Felipe Benites et al
EPI_ISL_779166	Brazil/RS-00678/2020	2020-11-27	South America	Brazil	Laboratório de Microbiologia Molecular - Universidade FEEVALE	Bioinformatics Laboratory / LNCC	Felipe Benites et al
EPI_ISL_770618	Brazil/RS-00679/2020	2020-11-27	South America	Brazil	Laboratório de Microbiologia Molecular - Universidade FEEVALE	Bioinformatics Laboratory / LNCC	Felipe Benites et al
EPI_ISL_770619	Brazil/RS-00680/2020	2020-11-27	South America	Brazil	Laboratório de Microbiologia Molecular - Universidade FEEVALE	Bioinformatics Laboratory / LNCC	Felipe Benites et al
EPI_ISL_770620	Brazil/RS-00681/2020	2020-11-27	South America	Brazil	Laboratório de Microbiologia Molecular - Universidade FEEVALE	Bioinformatics Laboratory / LNCC	Felipe Benites et al
EPI_ISL_770554	Brazil/RS-00682/2020	2020-11-27	South America	Brazil	Laboratório de Microbiologia Molecular - Universidade FEEVALE	Bioinformatics Laboratory / LNCC	Felipe Benites et al
EPI_ISL_770621	Brazil/RS-00683/2020	2020-11-27	South America	Brazil	Laboratório de Microbiologia Molecular - Universidade FEEVALE	Bioinformatics Laboratory / LNCC	Felipe Benites et al
EPI_ISL_770622	Brazil/RS-00684/2020	2020-11-27	South America	Brazil	Laboratório de Microbiologia Molecular - Universidade FEEVALE	Bioinformatics Laboratory / LNCC	Felipe Benites et al
EPI_ISL_770623	Brazil/RS-00685/2020	2020-11-27	South America	Brazil	Laboratório de Microbiologia Molecular - Universidade FEEVALE	Bioinformatics Laboratory / LNCC	Felipe Benites et al
EPI_ISL_770624	Brazil/RS-00686/2020	2020-11-27	South America	Brazil	Laboratório de Microbiologia Molecular - Universidade FEEVALE	Bioinformatics Laboratory / LNCC	Felipe Benites et al
EPI_ISL_779167	Brazil/RS-00687/2020	2020-11-27	South America	Brazil	Laboratório de Microbiologia Molecular - Universidade FEEVALE	Bioinformatics Laboratory / LNCC	Felipe Benites et al
EPI_ISL_779168	Brazil/RS-00688/2020	2020-11-27	South America	Brazil	Laboratório de Microbiologia Molecular - Universidade FEEVALE	Bioinformatics Laboratory / LNCC	Felipe Benites et al
EPI_ISL_770625	Brazil/RS-00689/2020	2020-11-27	South America	Brazil	Laboratório de Microbiologia Molecular - Universidade FEEVALE	Bioinformatics Laboratory / LNCC	Felipe Benites et al
EPI_ISL_770626	Brazil/RS-00690/2020	2020-11-27	South America	Brazil	Laboratório de Microbiologia Molecular - Universidade FEEVALE	Bioinformatics Laboratory / LNCC	Felipe Benites et al
EPI_ISL_770627	Brazil/RS-00691/2020	2020-11-27	South America	Brazil	Laboratório de Microbiologia Molecular - Universidade FEEVALE	Bioinformatics Laboratory / LNCC	Felipe Benites et al
EPI_ISL_770628	Brazil/RS-00692/2020	2020-11-28	South America	Brazil	Laboratório de Microbiologia Molecular - Universidade FEEVALE	Bioinformatics Laboratory / LNCC	Felipe Benites et al
EPI_ISL_770629	Brazil/RS-00693/2020	2020-11-27	South America	Brazil	Laboratório de Microbiologia Molecular - Universidade FEEVALE	Bioinformatics Laboratory / LNCC	Felipe Benites et al
EPI_ISL_770630	Brazil/RS-00694/2020	2020-11-30	South America	Brazil	Laboratório de Microbiologia Molecular - Universidade FEEVALE	Bioinformatics Laboratory / LNCC	Felipe Benites et al
EPI_ISL_1469695	Brazil/RS-0200CVL/2020	2020-04-29	South America	Brazil	Unidade de Pronto Atendimento de Sapucaia do Sul	Epiclin	Fernando Hayashi Sant’Anna et al
EPI_ISL_1469799	Brazil/RS-0217CVL/2020	2020-04-30	South America	Brazil	Hospital Regina	Epiclin	Fernando Hayashi Sant’Anna et al
EPI_ISL_1469668	Brazil/RS-0313CVL/2020	2020-05-05	South America	Brazil	Hospital Unimed Vale do Caí	Epiclin	Fernando Hayashi Sant’Anna et al
EPI_ISL_1469773	Brazil/RS-0343CVL/2020	2020-05-06	South America	Brazil	Hospital Universitário	Epiclin	Fernando Hayashi Sant’Anna et al
EPI_ISL_1469729	Brazil/RS-0372CVL/2020	2020-05-08	South America	Brazil	Centro de Especialidades Triunfo	Epiclin	Fernando Hayashi Sant’Anna et al
EPI_ISL_1469831	Brazil/RS-0395CVL/2020	2020-05-08	South America	Brazil	Fundação Hospitalar de Sapucaia do Sul	Epiclin	Fernando Hayashi Sant’Anna et al
EPI_ISL_1469849	Brazil/RS-0455CVL/2020	2020-05-12	South America	Brazil	Hospital Universitário de Canoas	Epiclin	Fernando Hayashi Sant’Anna et al
EPI_ISL_1469752	Brazil/RS-0471CVL/2020	2020-05-13	South America	Brazil	Fundação Hospitalar de Sapucaia do Sul	Epiclin	Fernando Hayashi Sant’Anna et al
EPI_ISL_1469844	Brazil/RS-0523CVL/2020	2020-05-13	South America	Brazil	Hospital Universitário de Canoas	Epiclin	Fernando Hayashi Sant’Anna et al
EPI_ISL_1469724	Brazil/RS-0731CVL/2020	2020-05-21	South America	Brazil	Fundação Hospitalar de Sapucaia do Sul	Epiclin	Fernando Hayashi Sant’Anna et al
EPI_ISL_1469621	Brazil/RS-0739CVL/2020	2020-05-21	South America	Brazil	Pronto Atendimento Campo Bom	Epiclin	Fernando Hayashi Sant’Anna et al
EPI_ISL_1469824	Brazil/RS-0743CVL/2020	2020-05-21	South America	Brazil	Hospital Regina	Epiclin	Fernando Hayashi Sant’Anna et al
EPI_ISL_1469807	Brazil/RS-0751CVL/2020	2020-05-22	South America	Brazil	Hospital São Francisco de Assis	Epiclin	Fernando Hayashi Sant’Anna et al
EPI_ISL_1469585	Brazil/RS-0805CVL/2020	2020-05-22	South America	Brazil	Fundação Hospitalar de Sapucaia do Sul	Epiclin	Fernando Hayashi Sant’Anna et al
EPI_ISL_1469561	Brazil/RS-0886CVL/2020	2020-05-25	South America	Brazil	Fundação de Saúde Pública São Camilo de Esteio	Epiclin	Fernando Hayashi Sant’Anna et al
EPI_ISL_1469581	Brazil/RS-0989CVL/2020	2020-05-27	South America	Brazil	Hospital Dia e Pronto Atendimento	Epiclin	Fernando Hayashi Sant’Anna et al
EPI_ISL_2086610	Brazil/RS-100_LABRESIS/2021	2021-04	South America	Brazil	LABCOVID_HCPA	LABRESIS_HCPA	Wink PL et al
EPI_ISL_1469838	Brazil/RS-10196CVL/2020	2020-07-28	South America	Brazil	Secretaria Municipal de Saúde de Três Coroas	Epiclin	Fernando Hayashi Sant’Anna et al
EPI_ISL_2086611	Brazil/RS-101_LABRESIS/2021	2021-04	South America	Brazil	LABCOVID_HCPA	LABRESIS_HCPA	Wink PL et al
EPI_ISL_2086612	Brazil/RS-102_LABRESIS/2021	2021-04	South America	Brazil	LABCOVID_HCPA	LABRESIS_HCPA	Wink PL et al
EPI_ISL_1469666	Brazil/RS-10322CVL/2020	2020-07-28	South America	Brazil	Secretaria Municipal de Saúde de Montenegro	Epiclin	Fernando Hayashi Sant’Anna et al
EPI_ISL_1469825	Brazil/RS-1033CVL/2020	2020-05-29	South America	Brazil	Pronto Atendimento Campo Bom	Epiclin	Fernando Hayashi Sant’Anna et al
EPI_ISL_2086613	Brazil/RS-104_LABRESIS/2021	2021-04	South America	Brazil	LABCOVID_HCPA	LABRESIS_HCPA	Wink PL et al
EPI_ISL_1469615	Brazil/RS-10594CVL/2020	2020-07-29	South America	Brazil	Pronto Atendimento Campo Bom	Epiclin	Fernando Hayashi Sant’Anna et al
EPI_ISL_2086614	Brazil/RS-105_LABRESIS/2021	2021-04	South America	Brazil	LABCOVID_HCPA	LABRESIS_HCPA	Wink PL et al
EPI_ISL_2086615	Brazil/RS-106_LABRESIS/2021	2021-04	South America	Brazil	LABCOVID_HCPA	LABRESIS_HCPA	Wink PL et al
EPI_ISL_2086616	Brazil/RS-107_LABRESIS/2021	2021-04	South America	Brazil	LABCOVID_HCPA	LABRESIS_HCPA	Wink PL et al
EPI_ISL_2086617	Brazil/RS-108_LABRESIS/2021	2021-04	South America	Brazil	LABCOVID_HCPA	LABRESIS_HCPA	Wink PL et al
EPI_ISL_1469567	Brazil/RS-10947CVL/2020	2020-07-31	South America	Brazil	Unidade Sanitária de Igrejinha	Epiclin	Fernando Hayashi Sant’Anna et al
EPI_ISL_2086618	Brazil/RS-109_LABRESIS/2021	2021-04	South America	Brazil	LABCOVID_HCPA	LABRESIS_HCPA	Wink PL et al
EPI_ISL_1133128	Brazil/RS-10EFMHCPA/2021	2021-02	South America	Brazil	LABCOVID_HCPA	LABRESIS_HCPA	Martins AF et al
EPI_ISL_1163694	Brazil/RS-10JSRHCPA/2020	2020-03	South America	Brazil	LABCOVID_HCPA	LABRESIS_HCPA	Martins AF et al
EPI_ISL_831474	Brazil/RS-11069/2020	2020-06-12	South America	Brazil	Laboratório de Microbiologia Molecular - Universidade FEEVALE	Universidade Federal de Ciências da Saúde de Porto Alegre	Vinícius Bonetti Franceschi et al
EPI_ISL_2086619	Brazil/RS-110_LABRESIS/2021	2021-04	South America	Brazil	LABCOVID_HCPA	LABRESIS_HCPA	Wink PL et al
EPI_ISL_831645	Brazil/RS-11262/2020	2020-06-15	South America	Brazil	Laboratório de Microbiologia Molecular - Universidade FEEVALE	Universidade Federal de Ciências da Saúde de Porto Alegre	Vinícius Bonetti Franceschi et al
EPI_ISL_2086620	Brazil/RS-112_LABRESIS/2021	2021-04	South America	Brazil	LABCOVID_HCPA	LABRESIS_HCPA	Wink PL et al
EPI_ISL_1469569	Brazil/RS-1132CVL/2020	2020-05-29	South America	Brazil	Fundação de Saúde Pública São Camilo de Esteio	Epiclin	Fernando Hayashi Sant’Anna et al
EPI_ISL_1469771	Brazil/RS-1135CVL/2020	2020-06-01	South America	Brazil	Hospital de Portão	Epiclin	Fernando Hayashi Sant’Anna et al
EPI_ISL_2086621	Brazil/RS-113_LABRESIS/2021	2021-04	South America	Brazil	LABCOVID_HCPA	LABRESIS_HCPA	Wink PL et al
EPI_ISL_1469667	Brazil/RS-11436CVL/2020	2020-08-03	South America	Brazil	Centro de Referência em Síndromes Gripais	Epiclin	Fernando Hayashi Sant’Anna et al
EPI_ISL_1469794	Brazil/RS-11474CVL/2020	2020-08-02	South America	Brazil	Hospital Dia e Pronto Atendimento	Epiclin	Fernando Hayashi Sant’Anna et al
EPI_ISL_2086622	Brazil/RS-114_LABRESIS/2021	2021-04	South America	Brazil	LABCOVID_HCPA	LABRESIS_HCPA	Wink PL et al
EPI_ISL_831646	Brazil/RS-11569/2020	2020-06-17	South America	Brazil	Laboratório de Microbiologia Molecular - Universidade FEEVALE	Universidade Federal de Ciências da Saúde de Porto Alegre	Vinícius Bonetti Franceschi et al
EPI_ISL_831660	Brazil/RS-11574/2020	2020-06-17	South America	Brazil	Laboratório de Microbiologia Molecular - Universidade FEEVALE	Universidade Federal de Ciências da Saúde de Porto Alegre	Vinícius Bonetti Franceschi et al
EPI_ISL_1469835	Brazil/RS-11625CVL/2020	2020-08-01	South America	Brazil	Diretoria de Vigilância em Saúde	Epiclin	Fernando Hayashi Sant’Anna et al
EPI_ISL_1469609	Brazil/RS-11645CVL/2020	2020-07-31	South America	Brazil	Diretoria de Vigilância em Saúde	Epiclin	Fernando Hayashi Sant’Anna et al
EPI_ISL_1469560	Brazil/RS-11684CVL/2020	2020-08-02	South America	Brazil	Diretoria de Vigilância em Saúde	Epiclin	Fernando Hayashi Sant’Anna et al
EPI_ISL_3218208	Brazil/RS-117_LABRESIS/2020	2020-06	South America	Brazil	LABCOVID_HCPA	LABRESIS_HCPA	Wink PL et al
EPI_ISL_1469557	Brazil/RS-1182CVL/2020	2020-06-01	South America	Brazil	Centro de Serviços Especializados Santa Rita	Epiclin	Fernando Hayashi Sant’Anna et al
EPI_ISL_3218210	Brazil/RS-118_LABRESIS/2020	2020-06	South America	Brazil	LABCOVID_HCPA	LABRESIS_HCPA	Wink PL et al
EPI_ISL_943595	Brazil/RS-11918/2020	2020-05-18	South America	Brazil	Central Laboratory of Public Health of Rio Grande do Sul (Lacen-RS)	State Center for Health Surveillance of the Health Department of the State of Rio Grande do Sul (CEVS/SES-RS)	Aline Campos et al
EPI_ISL_3218212	Brazil/RS-119_LABRESIS/2020	2020-06	South America	Brazil	LABCOVID_HCPA	LABRESIS_HCPA	Wink PL et al
EPI_ISL_1133129	Brazil/RS-11AGHCPA/2021	2021-02	South America	Brazil	LABCOVID_HCPA	LABRESIS_HCPA	Martins AF et al
EPI_ISL_1163695	Brazil/RS-11JCJHCPA/2020	2020-03	South America	Brazil	LABCOVID_HCPA	LABRESIS_HCPA	Martins AF et al
EPI_ISL_3218213	Brazil/RS-120_LABRESIS/2020	2020-06	South America	Brazil	LABCOVID_HCPA	LABRESIS_HCPA	Wink PL et al
EPI_ISL_3218215	Brazil/RS-121_LABRESIS/2020	2020-06	South America	Brazil	LABCOVID_HCPA	LABRESIS_HCPA	Wink PL et al
EPI_ISL_1469602	Brazil/RS-1220CVL/2020	2020-06-02	South America	Brazil	Pronto Atendimento Campo Bom	Epiclin	Fernando Hayashi Sant’Anna et al
EPI_ISL_943596	Brazil/RS-12256/2020	2020-05-20	South America	Brazil	Central Laboratory of Public Health of Rio Grande do Sul (Lacen-RS)	State Center for Health Surveillance of the Health Department of the State of Rio Grande do Sul (CEVS/SES-RS)	Aline Campos et al
EPI_ISL_3218217	Brazil/RS-122_LABRESIS/2020	2020-06	South America	Brazil	LABCOVID_HCPA	LABRESIS_HCPA	Wink PL et al
EPI_ISL_1469614	Brazil/RS-12386CVL/2020	2020-08-06	South America	Brazil	Unidade Sanitária de Igrejinha	Epiclin	Fernando Hayashi Sant’Anna et al
EPI_ISL_3218219	Brazil/RS-123_LABRESIS/2020	2020-06	South America	Brazil	LABCOVID_HCPA	LABRESIS_HCPA	Wink PL et al
EPI_ISL_943589	Brazil/RS-12423/2020	2020-05-18	South America	Brazil	Central Laboratory of Public Health of Rio Grande do Sul (Lacen-RS)	State Center for Health Surveillance of the Health Department of the State of Rio Grande do Sul (CEVS/SES-RS)	Aline Campos et al
EPI_ISL_1469562	Brazil/RS-12431CVL/2020	2020-08-05	South America	Brazil	Hospital Dia e Pronto Atendimento	Epiclin	Fernando Hayashi Sant’Anna et al
EPI_ISL_3218221	Brazil/RS-124_LABRESIS/2020	2020-06	South America	Brazil	LABCOVID_HCPA	LABRESIS_HCPA	Wink PL et al
EPI_ISL_1469616	Brazil/RS-1259CVL/2020	2020-06-02	South America	Brazil	Diretoria de Vigilância em Saúde	Epiclin	Fernando Hayashi Sant’Anna et al
EPI_ISL_3218222	Brazil/RS-125_LABRESIS/2020	2020-07	South America	Brazil	LABCOVID_HCPA	LABRESIS_HCPA	Wink PL et al
EPI_ISL_3218224	Brazil/RS-126_LABRESIS/2020	2020-07	South America	Brazil	LABCOVID_HCPA	LABRESIS_HCPA	Wink PL et al
EPI_ISL_3218226	Brazil/RS-127_LABRESIS/2020	2020-07	South America	Brazil	LABCOVID_HCPA	LABRESIS_HCPA	Wink PL et al
EPI_ISL_3218228	Brazil/RS-128_LABRESIS/2020	2020-07	South America	Brazil	LABCOVID_HCPA	LABRESIS_HCPA	Wink PL et al
EPI_ISL_3218229	Brazil/RS-129_LABRESIS/2020	2020-07	South America	Brazil	LABCOVID_HCPA	LABRESIS_HCPA	Wink PL et al
EPI_ISL_1133130	Brazil/RS-12ACAHCPA/2021	2021-02	South America	Brazil	LABCOVID_HCPA	LABRESIS_HCPA	Martins AF et al
EPI_ISL_1469850	Brazil/RS-13079CVL/2020	2020-08-07	South America	Brazil	Fundação de Saúde Pública São Camilo de Esteio	Epiclin	Fernando Hayashi Sant’Anna et al
EPI_ISL_1469809	Brazil/RS-13091CVL/2020	2020-08-07	South America	Brazil	Fundação Hospitalar de Sapucaia do Sul	Epiclin	Fernando Hayashi Sant’Anna et al
EPI_ISL_1469845	Brazil/RS-13095CVL/2020	2020-08-07	South America	Brazil	Fundação Hospitalar de Sapucaia do Sul	Epiclin	Fernando Hayashi Sant’Anna et al
EPI_ISL_3218231	Brazil/RS-130_LABRESIS/2020	2020-08	South America	Brazil	LABCOVID_HCPA	LABRESIS_HCPA	Wink PL et al
EPI_ISL_3218233	Brazil/RS-131_LABRESIS/2020	2020-08	South America	Brazil	LABCOVID_HCPA	LABRESIS_HCPA	Wink PL et al
EPI_ISL_1469582	Brazil/RS-13203CVL/2020	2020-08-09	South America	Brazil	Unidade de Pronto Atendimento de Sapucaia do Sul	Epiclin	Fernando Hayashi Sant’Anna et al
EPI_ISL_1469647	Brazil/RS-13263CVL/2020	2020-08-08	South America	Brazil	Secretaria Municipal de Saúde de Taquara	Epiclin	Fernando Hayashi Sant’Anna et al
EPI_ISL_1469576	Brazil/RS-13343CVL/2020	2020-08-10	South America	Brazil	Unidade Sanitária de Igrejinha	Epiclin	Fernando Hayashi Sant’Anna et al
EPI_ISL_831681	Brazil/RS-13367/2020	2020-07-02	South America	Brazil	Laboratório de Microbiologia Molecular - Universidade FEEVALE	Universidade Federal de Ciências da Saúde de Porto Alegre	Vinícius Bonetti Franceschi et al
EPI_ISL_831683	Brazil/RS-13368/2020	2020-07-01	South America	Brazil	Laboratório de Microbiologia Molecular - Universidade FEEVALE	Universidade Federal de Ciências da Saúde de Porto Alegre	Vinícius Bonetti Franceschi et al
EPI_ISL_3218235	Brazil/RS-133_LABRESIS/2020	2020-08	South America	Brazil	LABCOVID_HCPA	LABRESIS_HCPA	Wink PL et al
EPI_ISL_1479120	Brazil/RS-13407CVL/2020	2020-08-09	South America	Brazil	Diretoria de Vigilância em Saúde	Epiclin	Fernando Hayashi Sant’Anna et al
EPI_ISL_1469669	Brazil/RS-13420CVL/2020	2020-08-07	South America	Brazil	Diretoria de Vigilância em Saúde	Epiclin	Fernando Hayashi Sant’Anna et al
EPI_ISL_1469623	Brazil/RS-13468CVL/2020	2020-08-10	South America	Brazil	Diretoria de Vigilância em Saúde	Epiclin	Fernando Hayashi Sant’Anna et al
EPI_ISL_3218237	Brazil/RS-134_LABRESIS/2020	2020-08	South America	Brazil	LABCOVID_HCPA	LABRESIS_HCPA	Wink PL et al
EPI_ISL_3218238	Brazil/RS-135_LABRESIS/2020	2020-08	South America	Brazil	LABCOVID_HCPA	LABRESIS_HCPA	Wink PL et al
EPI_ISL_1469619	Brazil/RS-13648CVL/2020	2020-08-10	South America	Brazil	Fundação Hospitalar de Sapucaia do Sul	Epiclin	Fernando Hayashi Sant’Anna et al
EPI_ISL_3218240	Brazil/RS-136_LABRESIS/2020	2020-08	South America	Brazil	LABCOVID_HCPA	LABRESIS_HCPA	Wink PL et al
EPI_ISL_1469707	Brazil/RS-13715CVL/2020	2020-08-10	South America	Brazil	Hospital Bom Jesus	Epiclin	Fernando Hayashi Sant’Anna et al
EPI_ISL_3218242	Brazil/RS-137_LABRESIS/2020	2020-08	South America	Brazil	LABCOVID_HCPA	LABRESIS_HCPA	Wink PL et al
EPI_ISL_3218244	Brazil/RS-138_LABRESIS/2020	2020-08	South America	Brazil	LABCOVID_HCPA	LABRESIS_HCPA	Wink PL et al
EPI_ISL_831685	Brazil/RS-13979/2020	2020-07-06	South America	Brazil	Laboratório de Microbiologia Molecular - Universidade FEEVALE	Universidade Federal de Ciências da Saúde de Porto Alegre	Vinícius Bonetti Franceschi et al
EPI_ISL_3218245	Brazil/RS-139_LABRESIS/2020	2020-08	South America	Brazil	LABCOVID_HCPA	LABRESIS_HCPA	Wink PL et al
EPI_ISL_1163696	Brazil/RS-13JCCHCPA/2020	2020-04	South America	Brazil	LABCOVID_HCPA	LABRESIS_HCPA	Martins AF et al
EPI_ISL_1133131	Brazil/RS-13VVBVHCPA/2021	2021-02	South America	Brazil	LABCOVID_HCPA	LABRESIS_HCPA	Martins AF et al
EPI_ISL_3218247	Brazil/RS-141_LABRESIS/2020	2020-08	South America	Brazil	LABCOVID_HCPA	LABRESIS_HCPA	Wink PL et al
EPI_ISL_3218249	Brazil/RS-142_LABRESIS/2020	2020-08	South America	Brazil	LABCOVID_HCPA	LABRESIS_HCPA	Wink PL et al
EPI_ISL_1479127	Brazil/RS-1432CVL/2020	2020-06-06	South America	Brazil	Hospital Regina	Epiclin	Fernando Hayashi Sant’Anna et al
EPI_ISL_1469795	Brazil/RS-1433CVL/2020	2020-06-06	South America	Brazil	Hospital Dia e Pronto Atendimento	Epiclin	Fernando Hayashi Sant’Anna et al
EPI_ISL_3218251	Brazil/RS-143_LABRESIS/2020	2020-09	South America	Brazil	LABCOVID_HCPA	LABRESIS_HCPA	Wink PL et al
EPI_ISL_3218253	Brazil/RS-144_LABRESIS/2020	2020-09	South America	Brazil	LABCOVID_HCPA	LABRESIS_HCPA	Wink PL et al
EPI_ISL_3218254	Brazil/RS-145_LABRESIS/2020	2020-09	South America	Brazil	LABCOVID_HCPA	LABRESIS_HCPA	Wink PL et al
EPI_ISL_1469741	Brazil/RS-14632CVL/2020	2020-08-16	South America	Brazil	Centro de Referência em Síndromes Gripais	Epiclin	Fernando Hayashi Sant’Anna et al
EPI_ISL_3218256	Brazil/RS-146_LABRESIS/2020	2020-09	South America	Brazil	LABCOVID_HCPA	LABRESIS_HCPA	Wink PL et al
EPI_ISL_3218258	Brazil/RS-147_LABRESIS/2020	2020-09	South America	Brazil	LABCOVID_HCPA	LABRESIS_HCPA	Wink PL et al
EPI_ISL_1469797	Brazil/RS-1480CVL/2020	2020-06-05	South America	Brazil	Diretoria de Vigilância em Saúde	Epiclin	Fernando Hayashi Sant’Anna et al
EPI_ISL_3218259	Brazil/RS-148_LABRESIS/2020	2020-10	South America	Brazil	LABCOVID_HCPA	LABRESIS_HCPA	Wink PL et al
EPI_ISL_3233183	Brazil/RS-149_LABRESIS/2020	2020-10	South America	Brazil	LABRESIS	LABRESIS	Wink PL et al
EPI_ISL_1133132	Brazil/RS-14MBMHCPA/2021	2021-02	South America	Brazil	LABCOVID_HCPA	LABRESIS_HCPA	Martins AF et al
EPI_ISL_1163697	Brazil/RS-14MPCHCPA/2020	2020-04	South America	Brazil	LABCOVID_HCPA	LABRESIS_HCPA	Martins AF et al
EPI_ISL_3218261	Brazil/RS-150_LABRESIS/2020	2020-10	South America	Brazil	LABCOVID_HCPA	LABRESIS_HCPA	Wink PL et al
EPI_ISL_3218263	Brazil/RS-151_LABRESIS/2020	2020-10	South America	Brazil	LABCOVID_HCPA	LABRESIS_HCPA	Wink PL et al
EPI_ISL_1469653	Brazil/RS-15201CVL/2020	2020-08-18	South America	Brazil	Fundação de Saúde Pública de Novo Hamburgo	Epiclin	Fernando Hayashi Sant’Anna et al
EPI_ISL_3218265	Brazil/RS-152_LABRESIS/2020	2020-10	South America	Brazil	LABCOVID_HCPA	LABRESIS_HCPA	Wink PL et al
EPI_ISL_831688	Brazil/RS-15371/2020	2020-07-15	South America	Brazil	Laboratório de Microbiologia Molecular - Universidade FEEVALE	Universidade Federal de Ciências da Saúde de Porto Alegre	Vinícius Bonetti Franceschi et al
EPI_ISL_3218266	Brazil/RS-153_LABRESIS/2020	2020-10	South America	Brazil	LABCOVID_HCPA	LABRESIS_HCPA	Wink PL et al
EPI_ISL_1469713	Brazil/RS-15455CVL/2020	2020-08-20	South America	Brazil	Fundação Hospitalar de Sapucaia do Sul	Epiclin	Fernando Hayashi Sant’Anna et al
EPI_ISL_3218268	Brazil/RS-154_LABRESIS/2020	2020-10	South America	Brazil	LABCOVID_HCPA	LABRESIS_HCPA	Wink PL et al
EPI_ISL_1469607	Brazil/RS-15629CVL/2020	2020-08-21	South America	Brazil	Secretaria Municipal de Saúde de Três Coroas	Epiclin	Fernando Hayashi Sant’Anna et al
EPI_ISL_1469789	Brazil/RS-15717CVL/2020	2020-08-21	South America	Brazil	Hospital São Francisco de Assis	Epiclin	Fernando Hayashi Sant’Anna et al
EPI_ISL_1469756	Brazil/RS-15793CVL/2020	2020-08-23	South America	Brazil	Diretoria de Vigilância em Saúde	Epiclin	Fernando Hayashi Sant’Anna et al
EPI_ISL_3218270	Brazil/RS-157_LABRESIS/2020	2020-11	South America	Brazil	LABCOVID_HCPA	LABRESIS_HCPA	Wink PL et al
EPI_ISL_1469593	Brazil/RS-15883CVL/2020	2020-08-21	South America	Brazil	Hospital Sapiranga	Epiclin	Fernando Hayashi Sant’Anna et al
EPI_ISL_3218271	Brazil/RS-158_LABRESIS/2020	2020-11	South America	Brazil	LABCOVID_HCPA	LABRESIS_HCPA	Wink PL et al
EPI_ISL_3218273	Brazil/RS-159_LABRESIS/2020	2020-11	South America	Brazil	LABCOVID_HCPA	LABRESIS_HCPA	Wink PL et al
EPI_ISL_1161401	Brazil/RS-15RSLHCPA/2021	2021-01	South America	Brazil	LABCOVID_HCPA	LABRESIS_HCPA	Martins AF et al
EPI_ISL_1163698	Brazil/RS-15WLNHCPA/2020	2020-05	South America	Brazil	LABCOVID_HCPA	LABRESIS_HCPA	Martins AF et al
EPI_ISL_1469711	Brazil/RS-1608CVL/2020	2020-06-09	South America	Brazil	Hospital Dia e Pronto Atendimento	Epiclin	Fernando Hayashi Sant’Anna et al
EPI_ISL_1469803	Brazil/RS-16090CVL/2020	2020-08-25	South America	Brazil	Secretaria Municipal de Saúde de Três Coroas	Epiclin	Fernando Hayashi Sant’Anna et al
EPI_ISL_3218275	Brazil/RS-160_LABRESIS/2020	2020-11	South America	Brazil	LABCOVID_HCPA	LABRESIS_HCPA	Wink PL et al
EPI_ISL_943591	Brazil/RS-16150/2020	2020-06-04	South America	Brazil	Central Laboratory of Public Health of Rio Grande do Sul (Lacen-RS)	State Center for Health Surveillance of the Health Department of the State of Rio Grande do Sul (CEVS/SES-RS)	Aline Campos et al
EPI_ISL_1469786	Brazil/RS-16174CVL/2020	2020-08-25	South America	Brazil	Diretoria de Vigilância em Saúde	Epiclin	Fernando Hayashi Sant’Anna et al
EPI_ISL_3218277	Brazil/RS-161_LABRESIS/2020	2020-11	South America	Brazil	LABCOVID_HCPA	LABRESIS_HCPA	Wink PL et al
EPI_ISL_1469550	Brazil/RS-16256CVL/2020	2020-08-26	South America	Brazil	Vigilância em Saúde de Sapucaia do Sul	Epiclin	Fernando Hayashi Sant’Anna et al
EPI_ISL_1469777	Brazil/RS-16268CVL/2020	2020-08-25	South America	Brazil	Centro de Referência em Síndromes Gripais	Epiclin	Fernando Hayashi Sant’Anna et al
EPI_ISL_3218278	Brazil/RS-162_LABRESIS/2020	2020-11	South America	Brazil	LABCOVID_HCPA	LABRESIS_HCPA	Wink PL et al
EPI_ISL_1469714	Brazil/RS-16305CVL/2020	2020-08-26	South America	Brazil	Unidade de Atendimento DST AIDS TB e Han	Epiclin	Fernando Hayashi Sant’Anna et al
EPI_ISL_1469554	Brazil/RS-16340CVL/2020	2020-08-26	South America	Brazil	Fundação de Saúde Pública São Camilo de Esteio	Epiclin	Fernando Hayashi Sant’Anna et al
EPI_ISL_3218280	Brazil/RS-163_LABRESIS/2020	2020-11	South America	Brazil	LABCOVID_HCPA	LABRESIS_HCPA	Wink PL et al
EPI_ISL_2617875	Brazil/RS-165_LABRESIS/2020	2020-12	South America	Brazil	LABCOVID_HCPA	LABRESIS_HCPA	Wink PL et al
EPI_ISL_2617876	Brazil/RS-166_LABRESIS/2020	2020-12	South America	Brazil	LABCOVID_HCPA	LABRESIS_HCPA	Wink PL et al
EPI_ISL_2617877	Brazil/RS-167_LABRESIS/2020	2020-12	South America	Brazil	LABCOVID_HCPA	LABRESIS_HCPA	Wink PL et al
EPI_ISL_1469821	Brazil/RS-1685CVL/2020	2020-06-09	South America	Brazil	Centro de Saúde Bruno Cassel	Epiclin	Fernando Hayashi Sant’Anna et al
EPI_ISL_1469736	Brazil/RS-16954CVL/2020	2020-08-30	South America	Brazil	SECRETARIA MUNICIPAL DE SAUDE DE SAO LEOPOLDO	Epiclin	Fernando Hayashi Sant’Anna et al
EPI_ISL_2617878	Brazil/RS-169_LABRESIS/2020	2020-12	South America	Brazil	LABCOVID_HCPA	LABRESIS_HCPA	Wink PL et al
EPI_ISL_1163699	Brazil/RS-16AAIAHCPA/2020	2020-05	South America	Brazil	LABCOVID_HCPA	LABRESIS_HCPA	Martins AF et al
EPI_ISL_1133133	Brazil/RS-16JMHCPA/2021	2021-01	South America	Brazil	LABCOVID_HCPA	LABRESIS_HCPA	Martins AF et al
EPI_ISL_1469575	Brazil/RS-17027CVL/2020	2020-08-31	South America	Brazil	HOSPITAL SAO FRANCISCO DE ASSIS	Epiclin	Fernando Hayashi Sant’Anna et al
EPI_ISL_2617879	Brazil/RS-170_LABRESIS/2020	2020-12	South America	Brazil	LABCOVID_HCPA	LABRESIS_HCPA	Wink PL et al
EPI_ISL_1469663	Brazil/RS-17114CVL/2020	2020-08-31	South America	Brazil	DIRETORIA DE VIGILANCIA EM SAUDE	Epiclin	Fernando Hayashi Sant’Anna et al
EPI_ISL_1469590	Brazil/RS-17116CVL/2020	2020-09-01	South America	Brazil	DIRETORIA DE VIGILANCIA EM SAUDE	Epiclin	Fernando Hayashi Sant’Anna et al
EPI_ISL_2617880	Brazil/RS-171_LABRESIS/2021	2021-05	South America	Brazil	LABCOVID_HCPA	LABRESIS_HCPA	Wink PL et al
EPI_ISL_1469751	Brazil/RS-17261CVL/2020	2020-09-02	South America	Brazil	UNIDADE BASICA DE SAUDE DE RIOZINHO	Epiclin	Fernando Hayashi Sant’Anna et al
EPI_ISL_2617881	Brazil/RS-172_LABRESIS/2021	2021-05	South America	Brazil	LABCOVID_HCPA	LABRESIS_HCPA	Wink PL et al
EPI_ISL_2617882	Brazil/RS-173_LABRESIS/2021	2021-05	South America	Brazil	LABCOVID_HCPA	LABRESIS_HCPA	Wink PL et al
EPI_ISL_1469826	Brazil/RS-1740CVL/2020	2020-06-11	South America	Brazil	Fundação de Saúde Pública de Novo Hamburgo	Epiclin	Fernando Hayashi Sant’Anna et al
EPI_ISL_1469659	Brazil/RS-17564CVL/2020	2020-09-02	South America	Brazil	DIRETORIA DE VIGILANCIA EM SAUDE	Epiclin	Fernando Hayashi Sant’Anna et al
EPI_ISL_2617883	Brazil/RS-175_LABRESIS/2021	2021-05	South America	Brazil	LABCOVID_HCPA	LABRESIS_HCPA	Wink PL et al
EPI_ISL_1469767	Brazil/RS-17607CVL/2020	2020-09-03	South America	Brazil	Fundação de Saúde Pública de Novo Hamburgo	Epiclin	Fernando Hayashi Sant’Anna et al
EPI_ISL_1469558	Brazil/RS-17663CVL/2020	2020-09-03	South America	Brazil	DIRETORIA DE VIGILANCIA EM SAUDE	Epiclin	Fernando Hayashi Sant’Anna et al
EPI_ISL_1121316	Brazil/RS-1769/2021	2021-01-10	South America	Brazil	LACEN do Rio Grande do Sul	Instituto Adolfo Lutz, Interdiciplinary Procedures Center, Strategic Laboratory	Claudio Tavares Sacchi et al
EPI_ISL_2617884	Brazil/RS-176_LABRESIS/2021	2021-05	South America	Brazil	LABCOVID_HCPA	LABRESIS_HCPA	Wink PL et al
EPI_ISL_1469583	Brazil/RS-17784CVL/2020	2020-09-05	South America	Brazil	UNIDADE SANITARIA DE IGREJINHA	Epiclin	Fernando Hayashi Sant’Anna et al
EPI_ISL_2617885	Brazil/RS-177_LABRESIS/2021	2021-05	South America	Brazil	LABCOVID_HCPA	LABRESIS_HCPA	Wink PL et al
EPI_ISL_1469792	Brazil/RS-1782CVL/2020	2020-06-10	South America	Brazil	Diretoria de Vigilância em Saúde	Epiclin	Fernando Hayashi Sant’Anna et al
EPI_ISL_2617886	Brazil/RS-178_LABRESIS/2021	2021-05	South America	Brazil	LABCOVID_HCPA	LABRESIS_HCPA	Wink PL et al
EPI_ISL_2617887	Brazil/RS-179_LABRESIS/2021	2021-05	South America	Brazil	LABCOVID_HCPA	LABRESIS_HCPA	Wink PL et al
EPI_ISL_1161402	Brazil/RS-17MASHCPA/2021	2021-01	South America	Brazil	LABCOVID_HCPA	LABRESIS_HCPA	Martins AF et al
EPI_ISL_1163700	Brazil/RS-17STDPHCPA/2020	2020-05	South America	Brazil	LABCOVID_HCPA	LABRESIS_HCPA	Martins AF et al
EPI_ISL_1469708	Brazil/RS-1801CVL/2020	2020-06-10	South America	Brazil	Diretoria de Vigilância em Saúde	Epiclin	Fernando Hayashi Sant’Anna et al
EPI_ISL_2617888	Brazil/RS-180_LABRESIS/2021	2021-05	South America	Brazil	LABCOVID_HCPA	LABRESIS_HCPA	Wink PL et al
EPI_ISL_2617889	Brazil/RS-181_LABRESIS/2021	2021-05	South America	Brazil	LABCOVID_HCPA	LABRESIS_HCPA	Wink PL et al
EPI_ISL_943593	Brazil/RS-18256/2020	2020-06-15	South America	Brazil	Central Laboratory of Public Health of Rio Grande do Sul (Lacen-RS)	State Center for Health Surveillance of the Health Department of the State of Rio Grande do Sul (CEVS/SES-RS)	Aline Campos et al
EPI_ISL_2617890	Brazil/RS-182_LABRESIS/2021	2021-05	South America	Brazil	LABCOVID_HCPA	LABRESIS_HCPA	Wink PL et al
EPI_ISL_1469662	Brazil/RS-18323CVL/2020	2020-09-09	South America	Brazil	CENTRO DE SAUDE DR BRUNO CASSEL	Epiclin	Fernando Hayashi Sant’Anna et al
EPI_ISL_1469594	Brazil/RS-18343CVL/2020	2020-09-09	South America	Brazil	DIRETORIA DE VIGILANCIA EM SAUDE	Epiclin	Fernando Hayashi Sant’Anna et al
EPI_ISL_1469684	Brazil/RS-18354CVL/2020	2020-09-09	South America	Brazil	DIRETORIA DE VIGILANCIA EM SAUDE	Epiclin	Fernando Hayashi Sant’Anna et al
EPI_ISL_1469620	Brazil/RS-18377CVL/2020	2020-09-10	South America	Brazil	FUNDACAO DE SAUDE PUBLICA DE NOVO HAMBURGO FSNH	Epiclin	Fernando Hayashi Sant’Anna et al
EPI_ISL_2617891	Brazil/RS-183_LABRESIS/2021	2021-05	South America	Brazil	LABCOVID_HCPA	LABRESIS_HCPA	Wink PL et al
EPI_ISL_1469571	Brazil/RS-1841CVL/2020	2020-06-14	South America	Brazil	Unidade de Pronto Atendimento de Sapucaia do Sul	Epiclin	Fernando Hayashi Sant’Anna et al
EPI_ISL_1469698	Brazil/RS-18485CVL/2020	2020-09-10	South America	Brazil	CENTRO DE SERVICOS ESPECIALIZADOS SANTA RITA DE CASSIA	Epiclin	Fernando Hayashi Sant’Anna et al
EPI_ISL_1469596	Brazil/RS-18490CVL/2020	2020-09-10	South America	Brazil	CENTRO DE REFERENCIA EM SINDROMES GRIPAIS	Epiclin	Fernando Hayashi Sant’Anna et al
EPI_ISL_2617892	Brazil/RS-184_LABRESIS/2021	2021-05	South America	Brazil	LABCOVID_HCPA	LABRESIS_HCPA	Wink PL et al
EPI_ISL_1469734	Brazil/RS-1855CVL/2020	2020-06-14	South America	Brazil	Hospital Dia e Pronto Atendimento	Epiclin	Fernando Hayashi Sant’Anna et al
EPI_ISL_2617893	Brazil/RS-185_LABRESIS/2021	2021-05	South America	Brazil	LABCOVID_HCPA	LABRESIS_HCPA	Wink PL et al
EPI_ISL_1469676	Brazil/RS-18638CVL/2020	2020-09-11	South America	Brazil	HOSPITAL SAO FRANCISCO DE ASSIS	Epiclin	Fernando Hayashi Sant’Anna et al
EPI_ISL_2617894	Brazil/RS-186_LABRESIS/2021	2021-05	South America	Brazil	LABCOVID_HCPA	LABRESIS_HCPA	Wink PL et al
EPI_ISL_1469692	Brazil/RS-18743CVL/2020	2020-09-11	South America	Brazil	DIRETORIA DE VIGILANCIA EM SAUDE	Epiclin	Fernando Hayashi Sant’Anna et al
EPI_ISL_2617895	Brazil/RS-187_LABRESIS/2021	2021-05	South America	Brazil	LABCOVID_HCPA	LABRESIS_HCPA	Wink PL et al
EPI_ISL_1469679	Brazil/RS-18805CVL/2020	2020-09-12	South America	Brazil	DIRETORIA DE VIGILANCIA EM SAUDE	Epiclin	Fernando Hayashi Sant’Anna et al
EPI_ISL_2617896	Brazil/RS-188_LABRESIS/2021	2021-05	South America	Brazil	LABCOVID_HCPA	LABRESIS_HCPA	Wink PL et al
EPI_ISL_2617897	Brazil/RS-189_LABRESIS/2021	2021-05	South America	Brazil	LABCOVID_HCPA	LABRESIS_HCPA	Wink PL et al
EPI_ISL_1161403	Brazil/RS-18JNPHCPA/2021	2021-01	South America	Brazil	LABCOVID_HCPA	LABRESIS_HCPA	Martins AF et al
EPI_ISL_1469629	Brazil/RS-19014CVL/2020	2020-09-15	South America	Brazil	CENTRO MUNICIPAL DE SAUDE DE ROLANTE	Epiclin	Fernando Hayashi Sant’Anna et al
EPI_ISL_1469685	Brazil/RS-19021CVL/2020	2020-09-15	South America	Brazil	HOSPITAL SAO FRANCISCO DE ASSIS	Epiclin	Fernando Hayashi Sant’Anna et al
EPI_ISL_2617898	Brazil/RS-190_LABRESIS/2021	2021-05	South America	Brazil	LABCOVID_HCPA	LABRESIS_HCPA	Wink PL et al
EPI_ISL_1469686	Brazil/RS-19187CVL/2020	2020-09-16	South America	Brazil	DIRETORIA DE VIGILANCIA EM SAUDE	Epiclin	Fernando Hayashi Sant’Anna et al
EPI_ISL_2617899	Brazil/RS-191_LABRESIS/2021	2021-05	South America	Brazil	LABCOVID_HCPA	LABRESIS_HCPA	Wink PL et al
EPI_ISL_1469710	Brazil/RS-19212CVL/2020	2020-09-17	South America	Brazil	DIRETORIA DE VIGILANCIA EM SAUDE	Epiclin	Fernando Hayashi Sant’Anna et al
EPI_ISL_1469579	Brazil/RS-19218CVL/2020	2020-09-16	South America	Brazil	DIRETORIA DE VIGILANCIA EM SAUDE	Epiclin	Fernando Hayashi Sant’Anna et al
EPI_ISL_1469680	Brazil/RS-19269CVL/2020	2020-09-17	South America	Brazil	UNIDADE DE ATENDIMENTO DST AIDS TB E HAN	Epiclin	Fernando Hayashi Sant’Anna et al
EPI_ISL_1479126	Brazil/RS-19274CVL/2020	2020-09-17	South America	Brazil	UNIDADE DE ATENDIMENTO DST AIDS TB E HAN	Epiclin	Fernando Hayashi Sant’Anna et al
EPI_ISL_2617900	Brazil/RS-192_LABRESIS/2021	2021-05	South America	Brazil	LABCOVID_HCPA	LABRESIS_HCPA	Wink PL et al
EPI_ISL_831689	Brazil/RS-19337/2020	2020-08-03	South America	Brazil	Laboratório de Microbiologia Molecular - Universidade FEEVALE	Universidade Federal de Ciências da Saúde de Porto Alegre	Vinícius Bonetti Franceschi et al
EPI_ISL_1469572	Brazil/RS-19368CVL/2020	2020-09-16	South America	Brazil	FUNDACAO DE SAUDE PUBLICA DE NOVO HAMBURGO FSNH	Epiclin	Fernando Hayashi Sant’Anna et al
EPI_ISL_2617901	Brazil/RS-193_LABRESIS/2021	2021-05	South America	Brazil	LABCOVID_HCPA	LABRESIS_HCPA	Wink PL et al
EPI_ISL_1469754	Brazil/RS-19441CVL/2020	2020-09-18	South America	Brazil	Hospital Municipal Getúlio Vargas	Epiclin	Fernando Hayashi Sant’Anna et al
EPI_ISL_1469651	Brazil/RS-19490CVL/2020	2020-09-18	South America	Brazil	FUNDACAO DE SAUDE PUBLICA DE NOVO HAMBURGO FSNH	Epiclin	Fernando Hayashi Sant’Anna et al
EPI_ISL_2617902	Brazil/RS-194_LABRESIS/2021	2021-05	South America	Brazil	LABCOVID_HCPA	LABRESIS_HCPA	Wink PL et al
EPI_ISL_1469566	Brazil/RS-19515CVL/2020	2020-09-18	South America	Brazil	DIRETORIA DE VIGILANCIA EM SAUDE	Epiclin	Fernando Hayashi Sant’Anna et al
EPI_ISL_2617903	Brazil/RS-195_LABRESIS/2021	2021-05	South America	Brazil	LABCOVID_HCPA	LABRESIS_HCPA	Wink PL et al
EPI_ISL_2617904	Brazil/RS-196_LABRESIS/2021	2021-05	South America	Brazil	LABCOVID_HCPA	LABRESIS_HCPA	Wink PL et al
EPI_ISL_1469791	Brazil/RS-19736CVL/2020	2020-09-22	South America	Brazil	DIRETORIA DE VIGILANCIA EM SAUDE	Epiclin	Fernando Hayashi Sant’Anna et al
EPI_ISL_2617905	Brazil/RS-197_LABRESIS/2021	2021-05	South America	Brazil	LABCOVID_HCPA	LABRESIS_HCPA	Wink PL et al
EPI_ISL_1469603	Brazil/RS-19858CVL/2020	2020-09-21	South America	Brazil	Centro de Referência em Síndromes Gripais	Epiclin	Fernando Hayashi Sant’Anna et al
EPI_ISL_2617906	Brazil/RS-198_LABRESIS/2021	2021-05	South America	Brazil	LABCOVID_HCPA	LABRESIS_HCPA	Wink PL et al
EPI_ISL_1469753	Brazil/RS-19927CVL/2020	2020-09-23	South America	Brazil	Diretoria de Vigilância em Saúde	Epiclin	Fernando Hayashi Sant’Anna et al
EPI_ISL_1469592	Brazil/RS-19931CVL/2020	2020-09-23	South America	Brazil	Diretoria de Vigilância em Saúde	Epiclin	Fernando Hayashi Sant’Anna et al
EPI_ISL_1469633	Brazil/RS-19973CVL/2020	2020-09-22	South America	Brazil	DIRETORIA DE VIGILANCIA EM SAUDE	Epiclin	Fernando Hayashi Sant’Anna et al
EPI_ISL_2617907	Brazil/RS-199_LABRESIS/2021	2021-05	South America	Brazil	LABCOVID_HCPA	LABRESIS_HCPA	Wink PL et al
EPI_ISL_1161404	Brazil/RS-19JHOVHCPA/2021	2021-01	South America	Brazil	LABCOVID_HCPA	LABRESIS_HCPA	Martins AF et al
EPI_ISL_1163701	Brazil/RS-19RMNNHCPA/2020	2020-06	South America	Brazil	LABCOVID_HCPA	LABRESIS_HCPA	Martins AF et al
EPI_ISL_1133120	Brazil/RS-1RCSHCPA/2021	2021-02	South America	Brazil	LABCOVID_HCPA	LABRESIS_HCPA	Martins AF et al
EPI_ISL_1469584	Brazil/RS-20017CVL/2020	2020-09-23	South America	Brazil	CENTRO MUNICIPAL DE SAUDE DE ROLANTE	Epiclin	Fernando Hayashi Sant’Anna et al
EPI_ISL_1469549	Brazil/RS-20020CVL/2020	2020-09-24	South America	Brazil	FUNDACAO HOSPITALAR DE SAPUCAIA DO SUL	Epiclin	Fernando Hayashi Sant’Anna et al
EPI_ISL_1469673	Brazil/RS-2006CVL/2020	2020-06-13	South America	Brazil	Fundação de Saúde Pública de Novo Hamburgo	Epiclin	Fernando Hayashi Sant’Anna et al
EPI_ISL_1469674	Brazil/RS-20084CVL/2020	2020-09-23	South America	Brazil	DIRETORIA DE VIGILANCIA EM SAUDE	Epiclin	Fernando Hayashi Sant’Anna et al
EPI_ISL_2617908	Brazil/RS-200_LABRESIS/2021	2021-05	South America	Brazil	LABCOVID_HCPA	LABRESIS_HCPA	Wink PL et al
EPI_ISL_1479123	Brazil/RS-2012CVL/2020	2020-06-14	South America	Brazil	Fundação de Saúde Pública de Novo Hamburgo	Epiclin	Fernando Hayashi Sant’Anna et al
EPI_ISL_1469630	Brazil/RS-20130CVL/2020	2020-09-23	South America	Brazil	FUNDACAO DE SAUDE PUBLICA DE NOVO HAMBURGO FSNH	Epiclin	Fernando Hayashi Sant’Anna et al
EPI_ISL_1469578	Brazil/RS-20190CVL/2020	2020-09-24	South America	Brazil	HOSPITAL SAO FRANCISCO DE ASSIS	Epiclin	Fernando Hayashi Sant’Anna et al
EPI_ISL_2617909	Brazil/RS-201_LABRESIS/2021	2021-05	South America	Brazil	LABCOVID_HCPA	LABRESIS_HCPA	Wink PL et al
EPI_ISL_1469742	Brazil/RS-20257CVL/2020	2020-09-24	South America	Brazil	CENTRO DE REFERENCIA EM SINDROMES GRIPAIS	Epiclin	Fernando Hayashi Sant’Anna et al
EPI_ISL_2617910	Brazil/RS-202_LABRESIS/2021	2021-05	South America	Brazil	LABCOVID_HCPA	LABRESIS_HCPA	Wink PL et al
EPI_ISL_2617911	Brazil/RS-203_LABRESIS/2021	2021-05	South America	Brazil	LABCOVID_HCPA	LABRESIS_HCPA	Wink PL et al
EPI_ISL_2617912	Brazil/RS-204_LABRESIS/2021	2021-05	South America	Brazil	LABCOVID_HCPA	LABRESIS_HCPA	Wink PL et al
EPI_ISL_1469688	Brazil/RS-20596CVL/2020	2020-09-27	South America	Brazil	DIRETORIA DE VIGILANCIA EM SAUDE	Epiclin	Fernando Hayashi Sant’Anna et al
EPI_ISL_2617913	Brazil/RS-205_LABRESIS/2021	2021-05	South America	Brazil	LABCOVID_HCPA	LABRESIS_HCPA	Wink PL et al
EPI_ISL_1469725	Brazil/RS-20635CVL/2020	2020-09-28	South America	Brazil	DIRETORIA DE VIGILANCIA EM SAUDE	Epiclin	Fernando Hayashi Sant’Anna et al
EPI_ISL_2617914	Brazil/RS-206_LABRESIS/2021	2021-05	South America	Brazil	LABCOVID_HCPA	LABRESIS_HCPA	Wink PL et al
EPI_ISL_1469761	Brazil/RS-2075CVL/2020	2020-06-15	South America	Brazil	Diretoria de Vigilância em Saúde	Epiclin	Fernando Hayashi Sant’Anna et al
EPI_ISL_1469694	Brazil/RS-20775CVL/2020	2020-09-28	South America	Brazil	UNIDADE BASICA DE SAUDE PARECI NOVO	Epiclin	Fernando Hayashi Sant’Anna et al
EPI_ISL_2617915	Brazil/RS-207_LABRESIS/2021	2021-05	South America	Brazil	LABCOVID_HCPA	LABRESIS_HCPA	Wink PL et al
EPI_ISL_2617916	Brazil/RS-208_LABRESIS/2021	2021-05	South America	Brazil	LABCOVID_HCPA	LABRESIS_HCPA	Wink PL et al
EPI_ISL_1469705	Brazil/RS-20970CVL/2020	2020-09-29	South America	Brazil	HOSPITAL DE CAMPO BOM DR LAURO REUS	Epiclin	Fernando Hayashi Sant’Anna et al
EPI_ISL_2617917	Brazil/RS-209_LABRESIS/2021	2021-05	South America	Brazil	LABCOVID_HCPA	LABRESIS_HCPA	Wink PL et al
EPI_ISL_1161405	Brazil/RS-20CCSHCPA/2021	2021-01	South America	Brazil	LABCOVID_HCPA	LABRESIS_HCPA	Martins AF et al
EPI_ISL_1163702	Brazil/RS-20IFHCPA/2020	2020-06	South America	Brazil	LABCOVID_HCPA	LABRESIS_HCPA	Martins AF et al
EPI_ISL_1469631	Brazil/RS-21098CVL/2020	2020-09-30	South America	Brazil	HOSPITAL MUNICIPAL GETULIO VARGAS	Epiclin	Fernando Hayashi Sant’Anna et al
EPI_ISL_2617918	Brazil/RS-210_LABRESIS/2021	2021-05	South America	Brazil	LABCOVID_HCPA	LABRESIS_HCPA	Wink PL et al
EPI_ISL_2617919	Brazil/RS-211_LABRESIS/2021	2021-05	South America	Brazil	LABCOVID_HCPA	LABRESIS_HCPA	Wink PL et al
EPI_ISL_1469604	Brazil/RS-21234CVL/2020	2020-10-01	South America	Brazil	COORDENADORIA GERAL DE VIGILANCIA EM SAUDE	Epiclin	Fernando Hayashi Sant’Anna et al
EPI_ISL_2617920	Brazil/RS-212_LABRESIS/2021	2021-05	South America	Brazil	LABCOVID_HCPA	LABRESIS_HCPA	Wink PL et al
EPI_ISL_1469687	Brazil/RS-21331CVL/2020	2020-10-01	South America	Brazil	SECRETARIA MUNICIPAL DE SAUDE DE TAQUARA	Epiclin	Fernando Hayashi Sant’Anna et al
EPI_ISL_1469661	Brazil/RS-21812CVL/2020	2020-10-04	South America	Brazil	FUNDACAO DE SAUDE PUBLICA DE NOVO HAMBURGO FSNH	Epiclin	Fernando Hayashi Sant’Anna et al
EPI_ISL_1469726	Brazil/RS-21849CVL/2020	2020-10-02	South America	Brazil	HOSPITAL SAPIRANGA	Epiclin	Fernando Hayashi Sant’Anna et al
EPI_ISL_1161406	Brazil/RS-21GDEHCPA/2021	2021-01	South America	Brazil	LABCOVID_HCPA	LABRESIS_HCPA	Martins AF et al
EPI_ISL_1479125	Brazil/RS-22118CVL/2020	2020-10-05	South America	Brazil	CENTRO DE REFERENCIA EM SINDROMES GRIPAIS	Epiclin	Fernando Hayashi Sant’Anna et al
EPI_ISL_1469785	Brazil/RS-22308CVL/2020	2020-10-06	South America	Brazil	FUNDACAO DE SAUDE PUBLICA DE NOVO HAMBURGO FSNH	Epiclin	Fernando Hayashi Sant’Anna et al
EPI_ISL_1195293	Brazil/RS-22325CVL/2020	2020-10-07	South America	Brazil	SECRETARIA MUNICIPAL DE SAUDE DE TAQUARA	Epiclin	Fernando Hayashi Sant’Anna et al
EPI_ISL_1469709	Brazil/RS-22338CVL/2020	2020-10-07	South America	Brazil	SECRETARIA MUNICIPAL DE SAUDE DE TAQUARA	Epiclin	Fernando Hayashi Sant’Anna et al
EPI_ISL_1469646	Brazil/RS-22353CVL/2020	2020-10-07	South America	Brazil	UNIDADE DE PRONTO ATENDIMENTO DE SAPUCAIA DO SUL UPA	Epiclin	Fernando Hayashi Sant’Anna et al
EPI_ISL_1479128	Brazil/RS-22376CVL/2020	2020-10-08	South America	Brazil	HOSPITAL SAO FRANCISCO DE ASSIS	Epiclin	Fernando Hayashi Sant’Anna et al
EPI_ISL_1469580	Brazil/RS-2243CVL/2020	2020-06-15	South America	Brazil	Unidade de Pronto Atendimento de Sapucaia do Sul	Epiclin	Fernando Hayashi Sant’Anna et al
EPI_ISL_1469766	Brazil/RS-22663CVL/2020	2020-10-09	South America	Brazil	Coordenadoria Geral de Vigilância em Saúde · Vigilância em Saúde	Epiclin	Fernando Hayashi Sant’Anna et al
EPI_ISL_1469635	Brazil/RS-22683CVL/2020	2020-10-09	South America	Brazil	COORDENADORIA GERAL DE VIGILANCIA EM SAUDE	Epiclin	Fernando Hayashi Sant’Anna et al
EPI_ISL_1469677	Brazil/RS-22763CVL/2020	2020-10-08	South America	Brazil	DIRETORIA DE VIGILANCIA EM SAUDE	Epiclin	Fernando Hayashi Sant’Anna et al
EPI_ISL_831892	Brazil/RS-22838/2020	2020-08-19	South America	Brazil	Laboratório de Microbiologia Molecular - Universidade FEEVALE	Universidade Federal de Ciências da Saúde de Porto Alegre	Vinícius Bonetti Franceschi et al
EPI_ISL_1469589	Brazil/RS-22886CVL/2020	2020-10-09	South America	Brazil	UNIDADE DE PRONTO ATENDIMENTO DE SAPUCAIA DO SUL UPA	Epiclin	Fernando Hayashi Sant’Anna et al
EPI_ISL_1161407	Brazil/RS-22CVSMASHCPA/2021	2021-01	South America	Brazil	LABCOVID_HCPA	LABRESIS_HCPA	Martins AF et al
EPI_ISL_1163703	Brazil/RS-22MSFHCPA/2020	2020-07	South America	Brazil	LABCOVID_HCPA	LABRESIS_HCPA	Martins AF et al
EPI_ISL_1469624	Brazil/RS-23278CVL/2020	2020-10-13	South America	Brazil	HOSPITAL MUNICIPAL GETULIO VARGAS	Epiclin	Fernando Hayashi Sant’Anna et al
EPI_ISL_1469683	Brazil/RS-23365CVL/2020	2020-10-12	South America	Brazil	SECRETARIA MUNICIPAL DE SAUDE DE TAQUARA	Epiclin	Fernando Hayashi Sant’Anna et al
EPI_ISL_1469675	Brazil/RS-23455CVL/2020	2020-10-13	South America	Brazil	DIRETORIA DE VIGILANCIA EM SAUDE	Epiclin	Fernando Hayashi Sant’Anna et al
EPI_ISL_1469645	Brazil/RS-23499CVL/2020	2020-10-14	South America	Brazil	SECRETARIA MUNICIPAL DE SAUDE DE TRES COROAS	Epiclin	Fernando Hayashi Sant’Anna et al
EPI_ISL_1469637	Brazil/RS-23727CVL/2020	2020-10-15	South America	Brazil	DIRETORIA DE VIGILANCIA EM SAUDE	Epiclin	Fernando Hayashi Sant’Anna et al
EPI_ISL_1469648	Brazil/RS-23858CVL/2020	2020-10-15	South America	Brazil	HOSPITAL SAO FRANCISCO DE ASSIS	Epiclin	Fernando Hayashi Sant’Anna et al
EPI_ISL_1161408	Brazil/RS-23JMGPHCPA/2021	2021-01	South America	Brazil	LABCOVID_HCPA	LABRESIS_HCPA	Martins AF et al
EPI_ISL_1163704	Brazil/RS-23MBSHCPA/2020	2020-07	South America	Brazil	LABCOVID_HCPA	LABRESIS_HCPA	Martins AF et al
EPI_ISL_831898	Brazil/RS-24277/2020	2020-08-26	South America	Brazil	Laboratório de Microbiologia Molecular - Universidade FEEVALE	Universidade Federal de Ciências da Saúde de Porto Alegre	Vinícius Bonetti Franceschi et al
EPI_ISL_831913	Brazil/RS-24285/2020	2020-08-24	South America	Brazil	Laboratório de Microbiologia Molecular - Universidade FEEVALE	Universidade Federal de Ciências da Saúde de Porto Alegre	Vinícius Bonetti Franceschi et al
EPI_ISL_1469642	Brazil/RS-24316CVL/2020	2020-10-17	South America	Brazil	CENTRO DE REFERENCIA EM SINDROMES GRIPAIS	Epiclin	Fernando Hayashi Sant’Anna et al
EPI_ISL_1469823	Brazil/RS-2438CVL/2020	2020-06-16	South America	Brazil	Diretoria de Vigilância em Saúde	Epiclin	Fernando Hayashi Sant’Anna et al
EPI_ISL_831938	Brazil/RS-24565/2020	2020-08-27	South America	Brazil	Laboratório de Microbiologia Molecular - Universidade FEEVALE	Universidade Federal de Ciências da Saúde de Porto Alegre	Vinícius Bonetti Franceschi et al
EPI_ISL_1469628	Brazil/RS-24748CVL/2020	2020-10-20	South America	Brazil	CENTRO DE SERVICOS ESPECIALIZADOS SANTA RITA DE CASSIA	Epiclin	Fernando Hayashi Sant’Anna et al
EPI_ISL_1469573	Brazil/RS-24944CVL/2020	2020-10-20	South America	Brazil	VIGILANCIA EM SAUDE NH	Epiclin	Fernando Hayashi Sant’Anna et al
EPI_ISL_1161409	Brazil/RS-24GVHCPA/2021	2021-01	South America	Brazil	LABCOVID_HCPA	LABRESIS_HCPA	Martins AF et al
EPI_ISL_1163705	Brazil/RS-24RPSHCPA/2020	2020-07	South America	Brazil	LABCOVID_HCPA	LABRESIS_HCPA	Martins AF et al
EPI_ISL_1469733	Brazil/RS-25202CVL/2020	2020-10-21	South America	Brazil	UNIDADE DE PRONTO ATENDIMENTO DE SAPUCAIA DO SUL UPA	Epiclin	Fernando Hayashi Sant’Anna et al
EPI_ISL_1469715	Brazil/RS-25209CVL/2020	2020-10-22	South America	Brazil	COORDENADORIA GERAL DE VIGILANCIA EM SAUDE	Epiclin	Fernando Hayashi Sant’Anna et al
EPI_ISL_1469601	Brazil/RS-25251CVL/2020	2020-10-20	South America	Brazil	SECRETARIA MUNICIPAL DE SAUDE DE TAQUARA	Epiclin	Fernando Hayashi Sant’Anna et al
EPI_ISL_1469730	Brazil/RS-25360CVL/2020	2020-10-21	South America	Brazil	CENTRO DE REFERENCIA EM SINDROMES GRIPAIS	Epiclin	Fernando Hayashi Sant’Anna et al
EPI_ISL_1469611	Brazil/RS-25596CVL/2020	2020-10-22	South America	Brazil	DIRETORIA DE VIGILANCIA EM SAUDE	Epiclin	Fernando Hayashi Sant’Anna et al
EPI_ISL_1469765	Brazil/RS-25732CVL/2020	2020-10-24	South America	Brazil	UNIDADE SANITARIA DE IGREJINHA	Epiclin	Fernando Hayashi Sant’Anna et al
EPI_ISL_1469722	Brazil/RS-25734CVL/2020	2020-10-24	South America	Brazil	UNIDADE SANITARIA DE IGREJINHA	Epiclin	Fernando Hayashi Sant’Anna et al
EPI_ISL_831939	Brazil/RS-25833/2020	2020-09-03	South America	Brazil	Laboratório de Microbiologia Molecular - Universidade FEEVALE	Universidade Federal de Ciências da Saúde de Porto Alegre	Vinícius Bonetti Franceschi et al
EPI_ISL_1469759	Brazil/RS-25854CVL/2020	2020-10-23	South America	Brazil	HOSPITAL MUNICIPAL GETULIO VARGAS	Epiclin	Fernando Hayashi Sant’Anna et al
EPI_ISL_1469691	Brazil/RS-25920CVL/2020	2020-10-25	South America	Brazil	Fundação de Saúde Pública São Camilo de Esteio	Epiclin	Fernando Hayashi Sant’Anna et al
EPI_ISL_1163706	Brazil/RS-25RCFHCPA/2020	2020-08	South America	Brazil	LABCOVID_HCPA	LABRESIS_HCPA	Martins AF et al
EPI_ISL_1163532	Brazil/RS-25VGFSSHCPA/2021	2021-01	South America	Brazil	LABCOVID_HCPA	LABRESIS_HCPA	Martins AF et al
EPI_ISL_1479121	Brazil/RS-26120CVL/2020	2020-10-25	South America	Brazil	DIRETORIA DE VIGILANCIA EM SAUDE	Epiclin	Fernando Hayashi Sant’Anna et al
EPI_ISL_1469586	Brazil/RS-26231CVL/2020	2020-10-26	South America	Brazil	FUNDACAO HOSPITALAR SAO JOSE	Epiclin	Fernando Hayashi Sant’Anna et al
EPI_ISL_1469643	Brazil/RS-26276CVL/2020	2020-10-26	South America	Brazil	HOSPITAL SAO FRANCISCO DE ASSIS	Epiclin	Fernando Hayashi Sant’Anna et al
EPI_ISL_1469721	Brazil/RS-26493CVL/2020	2020-10-28	South America	Brazil	Pronto Atendimento Cruzeiro do Sul	Epiclin	Fernando Hayashi Sant’Anna et al
EPI_ISL_1479119	Brazil/RS-26829CVL/2020	2020-10-29	South America	Brazil	DIRETORIA DE VIGILANCIA EM SAUDE	Epiclin	Fernando Hayashi Sant’Anna et al
EPI_ISL_1195279	Brazil/RS-26873CVL/2020	2020-10-29	South America	Brazil	CENTRO DE REFERENCIA EM SINDROMES GRIPAIS	Epiclin	Fernando Hayashi Sant’Anna et al
EPI_ISL_831940	Brazil/RS-26977/2020	2020-09-10	South America	Brazil	Laboratório de Microbiologia Molecular - Universidade FEEVALE	Universidade Federal de Ciências da Saúde de Porto Alegre	Vinícius Bonetti Franceschi et al
EPI_ISL_1163707	Brazil/RS-26AVGFHCPA/2020	2020-08	South America	Brazil	LABCOVID_HCPA	LABRESIS_HCPA	Martins AF et al
EPI_ISL_1133134	Brazil/RS-26MRHCPA/2021	2021-02	South America	Brazil	LABCOVID_HCPA	LABRESIS_HCPA	Martins AF et al
EPI_ISL_1195280	Brazil/RS-27045CVL/2020	2020-10-29	South America	Brazil	SECRETARIA MUNICIPAL DE SAUDE DE ARARICA	Epiclin	Fernando Hayashi Sant’Anna et al
EPI_ISL_1195292	Brazil/RS-27081CVL/2020	2020-10-29	South America	Brazil	SECRETARIA MUNICIPAL DE SAUDE DE TRES COROAS	Epiclin	Fernando Hayashi Sant’Anna et al
EPI_ISL_1469720	Brazil/RS-27333CVL/2020	2020-11-03	South America	Brazil	UNIDADE SANITARIA DE IGREJINHA	Epiclin	Fernando Hayashi Sant’Anna et al
EPI_ISL_1469574	Brazil/RS-27390CVL/2020	2020-11-01	South America	Brazil	CENTRO DE SERVICOS ESPECIALIZADOS SANTA RITA DE CASSIA	Epiclin	Fernando Hayashi Sant’Anna et al
EPI_ISL_1469652	Brazil/RS-27557CVL/2020	2020-11-02	South America	Brazil	DIRETORIA DE VIGILANCIA EM SAUDE	Epiclin	Fernando Hayashi Sant’Anna et al
EPI_ISL_832009	Brazil/RS-27623/2020	2020-09-16	South America	Brazil	Laboratório de Microbiologia Molecular - Universidade FEEVALE	Universidade Federal de Ciências da Saúde de Porto Alegre	Vinícius Bonetti Franceschi et al
EPI_ISL_1469612	Brazil/RS-27684CVL/2020	2020-11-01	South America	Brazil	FUNDACAO DE SAUDE PUBLICA DE NOVO HAMBURGO FSNH	Epiclin	Fernando Hayashi Sant’Anna et al
EPI_ISL_1161410	Brazil/RS-27HRAFHCPA/2021	2021-01	South America	Brazil	LABCOVID_HCPA	LABRESIS_HCPA	Martins AF et al
EPI_ISL_1163708	Brazil/RS-27IMCHCPA/2020	2020-08	South America	Brazil	LABCOVID_HCPA	LABRESIS_HCPA	Martins AF et al
EPI_ISL_1195291	Brazil/RS-28044CVL/2020	2020-11-04	South America	Brazil	DIRETORIA DE VIGILANCIA EM SAUDE	Epiclin	Fernando Hayashi Sant’Anna et al
EPI_ISL_1469723	Brazil/RS-28198CVL/2020	2020-11-05	South America	Brazil	FUNDACAO DE SAUDE PUBLICA SAO CAMILO DE ESTEIO	Epiclin	Fernando Hayashi Sant’Anna et al
EPI_ISL_1469848	Brazil/RS-2836CVL/2020	2020-06-18	South America	Brazil	Diretoria de Vigilância em Saúde	Epiclin	Fernando Hayashi Sant’Anna et al
EPI_ISL_1195290	Brazil/RS-28433CVL/2020	2020-11-06	South America	Brazil	SECRETARIA MUNICIPAL DE SAUDE DE TRES COROAS	Epiclin	Fernando Hayashi Sant’Anna et al
EPI_ISL_1469798	Brazil/RS-28811CVL/2020	2020-11-07	South America	Brazil	DIRETORIA DE VIGILANCIA EM SAUDE	Epiclin	Fernando Hayashi Sant’Anna et al
EPI_ISL_1163709	Brazil/RS-28DBCHCPA/2020	2020-09	South America	Brazil	LABCOVID_HCPA	LABRESIS_HCPA	Martins AF et al
EPI_ISL_1161411	Brazil/RS-28IPSHCPA/2021	2021-01	South America	Brazil	LABCOVID_HCPA	LABRESIS_HCPA	Martins AF et al
EPI_ISL_1469699	Brazil/RS-29313CVL/2020	2020-11-10	South America	Brazil	HOSPITAL MUNICIPAL GETULIO VARGAS	Epiclin	Fernando Hayashi Sant’Anna et al
EPI_ISL_1469834	Brazil/RS-29389CVL/2020	2020-11-10	South America	Brazil	HOSPITAL SAO FRANCISCO DE ASSIS	Epiclin	Fernando Hayashi Sant’Anna et al
EPI_ISL_1195278	Brazil/RS-29445CVL/2020	2020-11-10	South America	Brazil	DIRETORIA DE VIGILANCIA EM SAUDE	Epiclin	Fernando Hayashi Sant’Anna et al
EPI_ISL_1469740	Brazil/RS-29517CVL/2020	2020-11-11	South America	Brazil	SECRETARIA MUNICIPAL DE SAUDE DE TRES COROAS	Epiclin	Fernando Hayashi Sant’Anna et al
EPI_ISL_1469568	Brazil/RS-29565CVL/2020	2020-11-10	South America	Brazil	SECRETARIA MUNICIPAL DE SAUDE DE SAO LEOPOLDO	Epiclin	Fernando Hayashi Sant’Anna et al
EPI_ISL_1469555	Brazil/RS-29850CVL/2020	2020-11-11	South America	Brazil	FUNDACAO DE SAUDE PUBLICA DE NOVO HAMBURGO FSNH	Epiclin	Fernando Hayashi Sant’Anna et al
EPI_ISL_1163710	Brazil/RS-29VDCHCPA/2020	2020-09	South America	Brazil	LABCOVID_HCPA	LABRESIS_HCPA	Martins AF et al
EPI_ISL_1163530	Brazil/RS-2PLWHCPA/2021	2021-01	South America	Brazil	LABCOVID_HCPA	LABRESIS_HCPA	Martins AF et al
EPI_ISL_1195289	Brazil/RS-30175CVL/2020	2020-11-12	South America	Brazil	SECRETARIA MUNICIPAL DE SAUDE DE SAO LEOPOLDO	Epiclin	Fernando Hayashi Sant’Anna et al
EPI_ISL_1469719	Brazil/RS-30252CVL/2020	2020-11-13	South America	Brazil	UNIDADE DE PRONTO ATENDIMENTO DE SAPUCAIA DO SUL UPA	Epiclin	Fernando Hayashi Sant’Anna et al
EPI_ISL_1469704	Brazil/RS-30366CVL/2020	2020-11-16	South America	Brazil	FUNDACAO DE SAUDE PUBLICA SAO CAMILO DE ESTEIO	Epiclin	Fernando Hayashi Sant’Anna et al
EPI_ISL_1469840	Brazil/RS-3044CVL/2020	2020-06-19	South America	Brazil	Hospital Sapiranga	Epiclin	Fernando Hayashi Sant’Anna et al
EPI_ISL_1195288	Brazil/RS-30556CVL/2020	2020-11-14	South America	Brazil	DIRETORIA DE VIGILANCIA EM SAUDE	Epiclin	Fernando Hayashi Sant’Anna et al
EPI_ISL_1469638	Brazil/RS-30570CVL/2020	2020-11-15	South America	Brazil	DIRETORIA DE VIGILANCIA EM SAUDE	Epiclin	Fernando Hayashi Sant’Anna et al
EPI_ISL_1469743	Brazil/RS-30573CVL/2020	2020-11-15	South America	Brazil	DIRETORIA DE VIGILANCIA EM SAUDE	Epiclin	Fernando Hayashi Sant’Anna et al
EPI_ISL_1195277	Brazil/RS-30960CVL/2020	2020-11-16	South America	Brazil	Unidade de Atendimento DST AIDS TB e Han	Epiclin	Fernando Hayashi Sant’Anna et al
EPI_ISL_1161412	Brazil/RS-30DGSHCPA/2021	2021-01	South America	Brazil	LABCOVID_HCPA	LABRESIS_HCPA	Martins AF et al
EPI_ISL_1163711	Brazil/RS-30HGGHCPA/2020	2020-09	South America	Brazil	LABCOVID_HCPA	LABRESIS_HCPA	Martins AF et al
EPI_ISL_1469774	Brazil/RS-31118CVL/2020	2020-11-16	South America	Brazil	Hospital Universitário de Canoas	Epiclin	Fernando Hayashi Sant’Anna et al
EPI_ISL_1469808	Brazil/RS-3114CVL/2020	2020-05-21	South America	Brazil	Diretoria de Vigilância em Saúde	Epiclin	Fernando Hayashi Sant’Anna et al
EPI_ISL_1469689	Brazil/RS-31380CVL/2020	2020-11-18	South America	Brazil	FUNDACAO DE SAUDE PUBLICA SAO CAMILO DE ESTEIO	Epiclin	Fernando Hayashi Sant’Anna et al
EPI_ISL_1195287	Brazil/RS-31430CVL/2020	2020-11-17	South America	Brazil	SECRETARIA MUNICIPAL DE SAUDE DE SAO LEOPOLDO	Epiclin	Fernando Hayashi Sant’Anna et al
EPI_ISL_1469658	Brazil/RS-31603CVL/2020	2020-11-18	South America	Brazil	CENTRO DE ESPECIALIDADES TRIUNFO	Epiclin	Fernando Hayashi Sant’Anna et al
EPI_ISL_832010	Brazil/RS-31784/2020	2020-10-14	South America	Brazil	Laboratório de Microbiologia Molecular - Universidade FEEVALE	Universidade Federal de Ciências da Saúde de Porto Alegre	Vinícius Bonetti Franceschi et al
EPI_ISL_832011	Brazil/RS-31786/2020	2020-10-13	South America	Brazil	Laboratório de Microbiologia Molecular - Universidade FEEVALE	Universidade Federal de Ciências da Saúde de Porto Alegre	Vinícius Bonetti Franceschi et al
EPI_ISL_832012	Brazil/RS-31799/2020	2020-10-13	South America	Brazil	Laboratório de Microbiologia Molecular - Universidade FEEVALE	Universidade Federal de Ciências da Saúde de Porto Alegre	Vinícius Bonetti Franceschi et al
EPI_ISL_832013	Brazil/RS-31800/2020	2020-10-13	South America	Brazil	Laboratório de Microbiologia Molecular - Universidade FEEVALE	Universidade Federal de Ciências da Saúde de Porto Alegre	Vinícius Bonetti Franceschi et al
EPI_ISL_1469660	Brazil/RS-31975CVL/2020	2020-11-19	South America	Brazil	UNIDADE BASICA DE SAUDE DE RIOZINHO	Epiclin	Fernando Hayashi Sant’Anna et al
EPI_ISL_1133135	Brazil/RS-31AWDHCPA/2021	2021-02	South America	Brazil	LABCOVID_HCPA	LABRESIS_HCPA	Martins AF et al
EPI_ISL_1163736	Brazil/RS-31GGPHCPA/2020	2020-10	South America	Brazil	LABCOVID_HCPA	LABCOVID_HCPA	Martins AF et al
EPI_ISL_943576	Brazil/RS-32833/2020	2020-07-16	South America	Brazil	Central Laboratory of Public Health of Rio Grande do Sul (Lacen-RS)	State Center for Health Surveillance of the Health Department of the State of Rio Grande do Sul (CEVS/SES-RS)	Aline Campos et al
EPI_ISL_1161413	Brazil/RS-32MBSHCPA/2021	2021-02	South America	Brazil	LABCOVID_HCPA	LABRESIS_HCPA	Martins AF et al
EPI_ISL_1469570	Brazil/RS-3369CVL/2020	2020-06-23	South America	Brazil	Hospital Universitário	Epiclin	Fernando Hayashi Sant’Anna et al
EPI_ISL_930857	Brazil/RS-33704/2020	2020-07-23	South America	Brazil	Central Laboratory of Public Health of Rio Grande do Sul (Lacen-RS)	State Center for Health Surveillance of the Health Department of the State of Rio Grande do Sul (CEVS/SES-RS)	Barcellos R et al
EPI_ISL_1195284	Brazil/RS-33998CVL/2020	2020-11-27	South America	Brazil	Centro de Especialidades Triunfo	Epiclin	Fernando Hayashi Sant’Anna et al
EPI_ISL_1163712	Brazil/RS-33MGDHCPA/2020	2020-10	South America	Brazil	LABCOVID_HCPA	LABRESIS_HCPA	Martins AF et al
EPI_ISL_1161414	Brazil/RS-33MRSPHCPA/2021	2021-02	South America	Brazil	LABCOVID_HCPA	LABRESIS_HCPA	Martins AF et al
EPI_ISL_1469706	Brazil/RS-34006CVL/2020	2020-11-27	South America	Brazil	CENTRO DE SAUDE DR BRUNO CASSEL	Epiclin	Fernando Hayashi Sant’Anna et al
EPI_ISL_1469757	Brazil/RS-34239CVL/2020	2020-11-26	South America	Brazil	Secretaria Municipal de Saúde de São Leopoldo	Epiclin	Fernando Hayashi Sant’Anna et al
EPI_ISL_1469639	Brazil/RS-34291CVL/2020	2020-11-26	South America	Brazil	SECRETARIA MUNICIPAL DE SAUDE DE SAO LEOPOLDO	Epiclin	Fernando Hayashi Sant’Anna et al
EPI_ISL_1195285	Brazil/RS-34366CVL/2020	2020-11-26	South America	Brazil	SECRETARIA MUNICIPAL DE SAUDE DE TRES COROAS	Epiclin	Fernando Hayashi Sant’Anna et al
EPI_ISL_1195286	Brazil/RS-34379CVL/2020	2020-11-26	South America	Brazil	SECRETARIA MUNICIPAL DE SAUDE DE TRES COROAS	Epiclin	Fernando Hayashi Sant’Anna et al
EPI_ISL_1469641	Brazil/RS-34405CVL/2020	2020-11-29	South America	Brazil	COORDENADORIA GERAL DE VIGILANCIA EM SAUDE	Epiclin	Fernando Hayashi Sant’Anna et al
EPI_ISL_1469636	Brazil/RS-34416CVL/2020	2020-11-29	South America	Brazil	COORDENADORIA GERAL DE VIGILANCIA EM SAUDE	Epiclin	Fernando Hayashi Sant’Anna et al
EPI_ISL_1469608	Brazil/RS-34418CVL/2020	2020-11-29	South America	Brazil	COORDENADORIA GERAL DE VIGILANCIA EM SAUDE	Epiclin	Fernando Hayashi Sant’Anna et al
EPI_ISL_1195282	Brazil/RS-34490CVL/2020	2020-11-29	South America	Brazil	UNIDADE SANITARIA DE IGREJINHA	Epiclin	Fernando Hayashi Sant’Anna et al
EPI_ISL_1469693	Brazil/RS-34538CVL/2020	2020-11-27	South America	Brazil	FUNDACAO DE SAUDE PUBLICA SAO CAMILO DE ESTEIO	Epiclin	Fernando Hayashi Sant’Anna et al
EPI_ISL_1195281	Brazil/RS-34562CVL/2020	2020-11-30	South America	Brazil	FUNDACAO DE SAUDE PUBLICA SAO CAMILO DE ESTEIO	Epiclin	Fernando Hayashi Sant’Anna et al
EPI_ISL_1469746	Brazil/RS-34589CVL/2020	2020-11-29	South America	Brazil	HOSPITAL MONTENEGRO	Epiclin	Fernando Hayashi Sant’Anna et al
EPI_ISL_1195275	Brazil/RS-34614CVL/2020	2020-11-29	South America	Brazil	CENTRO DE REFERENCIA EM SINDROMES GRIPAIS	Epiclin	Fernando Hayashi Sant’Anna et al
EPI_ISL_1469737	Brazil/RS-34631CVL/2020	2020-11-29	South America	Brazil	CENTRO DE REFERENCIA EM SINDROMES GRIPAIS	Epiclin	Fernando Hayashi Sant’Anna et al
EPI_ISL_1469732	Brazil/RS-34649CVL/2020	2020-11-29	South America	Brazil	CENTRO DE REFERENCIA EM SINDROMES GRIPAIS	Epiclin	Fernando Hayashi Sant’Anna et al
EPI_ISL_1469682	Brazil/RS-34680CVL/2020	2020-11-28	South America	Brazil	CENTRO DE SERVICOS ESPECIALIZADOS SANTA RITA DE CASSIA	Epiclin	Fernando Hayashi Sant’Anna et al
EPI_ISL_1469744	Brazil/RS-34704CVL/2020	2020-11-27	South America	Brazil	HOSPITAL SAO FRANCISCO DE ASSIS	Epiclin	Fernando Hayashi Sant’Anna et al
EPI_ISL_1469678	Brazil/RS-34736CVL/2020	2020-11-29	South America	Brazil	SECRETARIA MUNICIPAL DE SAUDE DE TRES COROAS	Epiclin	Fernando Hayashi Sant’Anna et al
EPI_ISL_1195283	Brazil/RS-34738CVL/2020	2020-11-29	South America	Brazil	SECRETARIA MUNICIPAL DE SAUDE DE TRES COROAS	Epiclin	Fernando Hayashi Sant’Anna et al
EPI_ISL_1163713	Brazil/RS-34JVSCHCPA/2020	2020-11	South America	Brazil	LABCOVID_HCPA	LABRESIS_HCPA	Martins AF et al
EPI_ISL_1133136	Brazil/RS-34VAMHCPA/2021	2021-02	South America	Brazil	LABCOVID_HCPA	LABRESIS_HCPA	Martins AF et al
EPI_ISL_942375	Brazil/RS-35834/2020	2020-07-31	South America	Brazil	Central Laboratory of Public Health of Rio Grande do Sul (Lacen-RS)	State Center for Health Surveillance of the Health Department of the State of Rio Grande do Sul (CEVS/SES-RS)	Barcellos R et al
EPI_ISL_1133137	Brazil/RS-35ASMHCPA/2021	2021-02	South America	Brazil	LABCOVID_HCPA	LABRESIS_HCPA	Martins AF et al
EPI_ISL_1163737	Brazil/RS-35MGSMHCPA/2020	2020-11	South America	Brazil	LABCOVID_HCPA	LABRESIS_HCPA	Martins AF et al
EPI_ISL_1469819	Brazil/RS-3630CVL/2020	2020-06-24	South America	Brazil	Diretoria de Vigilância em Saúde	Epiclin	Fernando Hayashi Sant’Anna et al
EPI_ISL_1469627	Brazil/RS-3647CVL/2020	2020-06-24	South America	Brazil	Diretoria de Vigilância em Saúde	Epiclin	Fernando Hayashi Sant’Anna et al
EPI_ISL_943582	Brazil/RS-36776/2020	2020-08-04	South America	Brazil	Central Laboratory of Public Health of Rio Grande do Sul (Lacen-RS)	State Center for Health Surveillance of the Health Department of the State of Rio Grande do Sul (CEVS/SES-RS)	Aline Campos et al
EPI_ISL_943584	Brazil/RS-36850/2020	2020-08-04	South America	Brazil	Central Laboratory of Public Health of Rio Grande do Sul (Lacen-RS)	State Center for Health Surveillance of the Health Department of the State of Rio Grande do Sul (CEVS/SES-RS)	Aline Campos et al
EPI_ISL_1469828	Brazil/RS-3687CVL/2020	2020-06-24	South America	Brazil	Fundação de Saúde Pública de Novo Hamburgo	Epiclin	Fernando Hayashi Sant’Anna et al
EPI_ISL_1133138	Brazil/RS-36FPPHCPA/2021	2021-02	South America	Brazil	LABCOVID_HCPA	LABRESIS_HCPA	Martins AF et al
EPI_ISL_1469843	Brazil/RS-3733CVL/2020	2020-06-25	South America	Brazil	Hospital Sapiranga	Epiclin	Fernando Hayashi Sant’Anna et al
EPI_ISL_1163714	Brazil/RS-37CASHCPA/2020	2020-12	South America	Brazil	LABCOVID_HCPA	LABRESIS_HCPA	Martins AF et al
EPI_ISL_1133139	Brazil/RS-37MMCHCPA/2021	2021-02	South America	Brazil	LABCOVID_HCPA	LABRESIS_HCPA	Martins AF et al
EPI_ISL_943588	Brazil/RS-38094/2020	2020-08-06	South America	Brazil	Central Laboratory of Public Health of Rio Grande do Sul (Lacen-RS)	State Center for Health Surveillance of the Health Department of the State of Rio Grande do Sul (CEVS/SES-RS)	Aline Campos et al
EPI_ISL_942898	Brazil/RS-38343/2020	2020-08-07	South America	Brazil	Central Laboratory of Public Health of Rio Grande do Sul (Lacen-RS)	State Center for Health Surveillance of the Health Department of the State of Rio Grande do Sul (CEVS/SES-RS)	Barcellos R et al
EPI_ISL_1469763	Brazil/RS-3890CVL/2020	2020-06-26	South America	Brazil	Unidade Básica de Saúde de Riozinho	Epiclin	Fernando Hayashi Sant’Anna et al
EPI_ISL_1163715	Brazil/RS-38TCBHCPA/2020	2020-12	South America	Brazil	LABCOVID_HCPA	LABRESIS_HCPA	Martins AF et al
EPI_ISL_943586	Brazil/RS-39340/2020	2020-08-07	South America	Brazil	Central Laboratory of Public Health of Rio Grande do Sul (Lacen-RS)	State Center for Health Surveillance of the Health Department of the State of Rio Grande do Sul (CEVS/SES-RS)	Aline Campos et al
EPI_ISL_1163716	Brazil/RS-39BRMHCPA/2020	2020-12	South America	Brazil	LABCOVID_HCPA	LABRESIS_HCPA	Martins AF et al
EPI_ISL_1133140	Brazil/RS-39SMHHCPA/2021	2021-02	South America	Brazil	LABCOVID_HCPA	LABRESIS_HCPA	Martins AF et al
EPI_ISL_1133121	Brazil/RS-3BPCHCPA/2021	2021-02	South America	Brazil	LABCOVID_HCPA	LABRESIS_HCPA	Martins AF et al
EPI_ISL_943587	Brazil/RS-40476/2020	2020-08-12	South America	Brazil	Central Laboratory of Public Health of Rio Grande do Sul (Lacen-RS)	State Center for Health Surveillance of the Health Department of the State of Rio Grande do Sul (CEVS/SES-RS)	Aline Campos et al
EPI_ISL_942930	Brazil/RS-40591/2020	2020-08-13	South America	Brazil	Central Laboratory of Public Health of Rio Grande do Sul (Lacen-RS)	State Center for Health Surveillance of the Health Department of the State of Rio Grande do Sul (CEVS/SES-RS)	Barcellos R et al
EPI_ISL_1161415	Brazil/RS-40FCZVHCPA/2021	2021-02	South America	Brazil	LABCOVID_HCPA	LABRESIS_HCPA	Martins AF et al
EPI_ISL_1469598	Brazil/RS-4131CVL/2020	2020-06-27	South America	Brazil	Diretoria de Vigilância em Saúde	Epiclin	Fernando Hayashi Sant’Anna et al
EPI_ISL_942931	Brazil/RS-41964/2020	2020-08-14	South America	Brazil	Central Laboratory of Public Health of Rio Grande do Sul (Lacen-RS)	State Center for Health Surveillance of the Health Department of the State of Rio Grande do Sul (CEVS/SES-RS)	Barcellos R et al
EPI_ISL_1133141	Brazil/RS-41LNPLHCPA/2021	2021-02	South America	Brazil	LABCOVID_HCPA	LABRESIS_HCPA	Martins AF et al
EPI_ISL_943574	Brazil/RS-42436/2020	2020-08-18	South America	Brazil	Central Laboratory of Public Health of Rio Grande do Sul (Lacen-RS)	State Center for Health Surveillance of the Health Department of the State of Rio Grande do Sul (CEVS/SES-RS)	Aline Campos et al
EPI_ISL_1133142	Brazil/RS-42JBAHCPA/2021	2021-02	South America	Brazil	LABCOVID_HCPA	LABRESIS_HCPA	Martins AF et al
EPI_ISL_1469588	Brazil/RS-4344CVL/2020	2020-06-30	South America	Brazil	Secretaria Municipal de Saúde de Taquara	Epiclin	Fernando Hayashi Sant’Anna et al
EPI_ISL_1469806	Brazil/RS-4371CVL/2020	2020-06-29	South America	Brazil	Centro de Referência em Síndromes Gripais	Epiclin	Fernando Hayashi Sant’Anna et al
EPI_ISL_1133143	Brazil/RS-43RPAMHCPA/2021	2021-02	South America	Brazil	LABCOVID_HCPA	LABRESIS_HCPA	Martins AF et al
EPI_ISL_1133144	Brazil/RS-44JSLHCPA/2021	2021-02	South America	Brazil	LABCOVID_HCPA	LABRESIS_HCPA	Martins AF et al
EPI_ISL_1469610	Brazil/RS-4590CVL/2020	2020-06-30	South America	Brazil	Diretoria de Vigilância em Saúde	Epiclin	Fernando Hayashi Sant’Anna et al
EPI_ISL_1469748	Brazil/RS-4772CVL/2020	2020-07-01	South America	Brazil	Diretoria de Vigilância em Saúde	Epiclin	Fernando Hayashi Sant’Anna et al
EPI_ISL_1469697	Brazil/RS-4921CVL/2020	2020-07-02	South America	Brazil	Hospital Regina	Epiclin	Fernando Hayashi Sant’Anna et al
EPI_ISL_1133122	Brazil/RS-4BOGHCPA/2021	2021-02	South America	Brazil	LABCOVID_HCPA	LABRESIS_HCPA	Martins AF et al
EPI_ISL_1469762	Brazil/RS-5377CVL/2020	2020-07-04	South America	Brazil	Hospital Nossa Senhora das Graças	Epiclin	Fernando Hayashi Sant’Anna et al
EPI_ISL_1469656	Brazil/RS-5587CVL/2020	2020-07-06	South America	Brazil	Diretoria de Vigilância em Saúde	Epiclin	Fernando Hayashi Sant’Anna et al
EPI_ISL_1469796	Brazil/RS-5596CVL/2020	2020-07-06	South America	Brazil	Diretoria de Vigilância em Saúde	Epiclin	Fernando Hayashi Sant’Anna et al
EPI_ISL_1469587	Brazil/RS-5717CVL/2020	2020-07-07	South America	Brazil	Hospital Sapiranga	Epiclin	Fernando Hayashi Sant’Anna et al
EPI_ISL_1469644	Brazil/RS-5962CVL/2020	2020-07-08	South America	Brazil	Diretoria de Vigilância em Saúde	Epiclin	Fernando Hayashi Sant’Anna et al
EPI_ISL_1133123	Brazil/RS-5DSTHCPA/2021	2021-02	South America	Brazil	LABCOVID_HCPA	LABRESIS_HCPA	Martins AF et al
EPI_ISL_1469613	Brazil/RS-6220CVL/2020	2020-07-09	South America	Brazil	Fundação de Saúde Pública de Novo Hamburgo	Epiclin	Fernando Hayashi Sant’Anna et al
EPI_ISL_1469816	Brazil/RS-6265CVL/2020	2020-07-09	South America	Brazil	Diretoria de Vigilância em Saúde	Epiclin	Fernando Hayashi Sant’Anna et al
EPI_ISL_1469649	Brazil/RS-6378CVL/2020	2020-07-10	South America	Brazil	Unidade de Atendimento DST AIDS TB e Han	Epiclin	Fernando Hayashi Sant’Anna et al
EPI_ISL_1469640	Brazil/RS-6444CVL/2020	2020-07-11	South America	Brazil	Fundação de Saúde Pública São Camilo de Esteio	Epiclin	Fernando Hayashi Sant’Anna et al
EPI_ISL_1469591	Brazil/RS-6693CVL/2020	2020-07-12	South America	Brazil	Hospital Nossa Senhora das Graças	Epiclin	Fernando Hayashi Sant’Anna et al
EPI_ISL_1469626	Brazil/RS-6719CVL/2020	2020-07-10	South America	Brazil	Fundação de Saúde Pública de Novo Hamburgo	Epiclin	Fernando Hayashi Sant’Anna et al
EPI_ISL_943592	Brazil/RS-6946/2020	2020-04-14	South America	Brazil	Central Laboratory of Public Health of Rio Grande do Sul (Lacen-RS)	State Center for Health Surveillance of the Health Department of the State of Rio Grande do Sul (CEVS/SES-RS)	Aline Campos et al
EPI_ISL_2098666	Brazil/RS-69_LABRESIS/2021	2021-01-01	South America	Brazil	LABCOVID HCPA	LABRESIS	Wink PL et al
EPI_ISL_1133124	Brazil/RS-6JCMHCPA/2021	2021-02	South America	Brazil	LABCOVID_HCPA	LABRESIS_HCPA	Martins AF et al
EPI_ISL_2086585	Brazil/RS-70_LABRESIS/2021	2021-02	South America	Brazil	LABCOVID_HCPA	LABRESIS_HCPA	Wink PL et al
EPI_ISL_2086586	Brazil/RS-71_LABRESIS/2021	2021-02	South America	Brazil	LABCOVID_HCPA	LABRESIS_HCPA	Wink PL et al
EPI_ISL_2086587	Brazil/RS-72_LABRESIS/2021	2021-02	South America	Brazil	LABCOVID_HCPA	LABRESIS_HCPA	Wink PL et al
EPI_ISL_2086588	Brazil/RS-73_LABRESIS/2021	2021-02	South America	Brazil	LABCOVID_HCPA	LABRESIS_HCPA	Wink PL et al
EPI_ISL_2086589	Brazil/RS-74_LABRESIS/2021	2021-02	South America	Brazil	LABCOVID_HCPA	LABRESIS_HCPA	Wink PL et al
EPI_ISL_2086590	Brazil/RS-76_LABRESIS/2021	2021-02	South America	Brazil	LABCOVID_HCPA	LABRESIS_HCPA	Wink PL et al
EPI_ISL_1469577	Brazil/RS-7774CVL/2020	2020-07-16	South America	Brazil	Unidade de Pronto Atendimento de Sapucaia do Sul	Epiclin	Fernando Hayashi Sant’Anna et al
EPI_ISL_1469657	Brazil/RS-7892CVL/2020	2020-07-17	South America	Brazil	Pronto Atendimento Campo Bom	Epiclin	Fernando Hayashi Sant’Anna et al
EPI_ISL_2086591	Brazil/RS-78_LABRESIS/2021	2021-02	South America	Brazil	LABCOVID_HCPA	LABRESIS_HCPA	Wink PL et al
EPI_ISL_2086592	Brazil/RS-79_LABRESIS/2021	2021-02	South America	Brazil	LABCOVID_HCPA	LABRESIS_HCPA	Wink PL et al
EPI_ISL_1133125	Brazil/RS-7RMSGHCPA/2021	2021-02	South America	Brazil	LABCOVID_HCPA	LABRESIS_HCPA	Martins AF et al
EPI_ISL_2086593	Brazil/RS-80_LABRESIS/2021	2021-02	South America	Brazil	LABCOVID_HCPA	LABRESIS_HCPA	Wink PL et al
EPI_ISL_2086594	Brazil/RS-81_LABRESIS/2021	2021-03	South America	Brazil	LABCOVID_HCPA	LABRESIS_HCPA	Wink PL et al
EPI_ISL_943607	Brazil/RS-82920/2020	2020-11-20	South America	Brazil	Central Laboratory of Public Health of Rio Grande do Sul (Lacen-RS)	State Center for Health Surveillance of the Health Department of the State of Rio Grande do Sul (CEVS/SES-RS)	Aline Campos et al
EPI_ISL_2086595	Brazil/RS-82_LABRESIS/2021	2021-03	South America	Brazil	LABCOVID_HCPA	LABRESIS_HCPA	Wink PL et al
EPI_ISL_943609	Brazil/RS-83041/2020	2020-11-20	South America	Brazil	Central Laboratory of Public Health of Rio Grande do Sul (Lacen-RS)	State Center for Health Surveillance of the Health Department of the State of Rio Grande do Sul (CEVS/SES-RS)	Aline Campos et al
EPI_ISL_2086596	Brazil/RS-83_LABRESIS/2021	2021-03	South America	Brazil	LABCOVID_HCPA	LABRESIS_HCPA	Wink PL et al
EPI_ISL_2086597	Brazil/RS-84_LABRESIS/2021	2021-03	South America	Brazil	LABCOVID_HCPA	LABRESIS_HCPA	Wink PL et al
EPI_ISL_983863	Brazil/RS-8584/2021	2021-02-01	South America	Brazil	Central Laboratory of Public Health of Rio Grande do Sul (Lacen-RS)	State Center for Health Surveillance of the Health Department of the State of Rio Grande do Sul (CEVS/SES-RS)	Aline Campos et al
EPI_ISL_2086598	Brazil/RS-85_LABRESIS/2021	2021-03	South America	Brazil	LABCOVID_HCPA	LABRESIS_HCPA	Wink PL et al
EPI_ISL_983864	Brazil/RS-8629/2021	2021-02-02	South America	Brazil	Central Laboratory of Public Health of Rio Grande do Sul (Lacen-RS)	State Center for Health Surveillance of the Health Department of the State of Rio Grande do Sul (CEVS/SES-RS)	Aline Campos et al
EPI_ISL_983867	Brazil/RS-8648/2021	2021-02-01	South America	Brazil	Central Laboratory of Public Health of Rio Grande do Sul (Lacen-RS)	State Center for Health Surveillance of the Health Department of the State of Rio Grande do Sul (CEVS/SES-RS)	Aline Campos et al
EPI_ISL_983865	Brazil/RS-8680/2021	2021-02-01	South America	Brazil	Central Laboratory of Public Health of Rio Grande do Sul (Lacen-RS)	State Center for Health Surveillance of the Health Department of the State of Rio Grande do Sul (CEVS/SES-RS)	Aline Campos et al
EPI_ISL_1469625	Brazil/RS-8698CVL/2020	2020-07-22	South America	Brazil	Diretoria de Vigilância em Saúde	Epiclin	Fernando Hayashi Sant’Anna et al
EPI_ISL_2086599	Brazil/RS-86_LABRESIS/2021	2021-03	South America	Brazil	LABCOVID_HCPA	LABRESIS_HCPA	Wink PL et al
EPI_ISL_983868	Brazil/RS-8711/2021	2021-02-02	South America	Brazil	Central Laboratory of Public Health of Rio Grande do Sul (Lacen-RS)	State Center for Health Surveillance of the Health Department of the State of Rio Grande do Sul (CEVS/SES-RS)	Aline Campos et al
EPI_ISL_2086600	Brazil/RS-87_LABRESIS/2021	2021-03	South America	Brazil	LABCOVID_HCPA	LABRESIS_HCPA	Wink PL et al
EPI_ISL_1469564	Brazil/RS-8854CVL/2020	2020-07-22	South America	Brazil	Pronto Atendimento Campo Bom	Epiclin	Fernando Hayashi Sant’Anna et al
EPI_ISL_2086601	Brazil/RS-88_LABRESIS/2021	2021-03	South America	Brazil	LABCOVID_HCPA	LABRESIS_HCPA	Wink PL et al
EPI_ISL_2086602	Brazil/RS-89_LABRESIS/2021	2021-03	South America	Brazil	LABCOVID_HCPA	LABRESIS_HCPA	Wink PL et al
EPI_ISL_1133126	Brazil/RS-8IKRSHCPA/2021	2021-02	South America	Brazil	LABCOVID_HCPA	LABRESIS_HCPA	Martins AF et al
EPI_ISL_2086603	Brazil/RS-90_LABRESIS/2021	2021-03	South America	Brazil	LABCOVID_HCPA	LABRESIS_HCPA	Wink PL et al
EPI_ISL_984620	Brazil/RS-9108/2021	2021-02-03	South America	Brazil	Central Laboratory of Public Health of Rio Grande do Sul (Lacen-RS)	State Center for Health Surveillance of the Health Department of the State of Rio Grande do Sul (CEVS/SES-RS)	Aline Campos et al
EPI_ISL_984621	Brazil/RS-9109/2021	2021-02-03	South America	Brazil	Central Laboratory of Public Health of Rio Grande do Sul (Lacen-RS)	State Center for Health Surveillance of the Health Department of the State of Rio Grande do Sul (CEVS/SES-RS)	Aline Campos et al
EPI_ISL_984619	Brazil/RS-9116/2021	2021-02-03	South America	Brazil	Central Laboratory of Public Health of Rio Grande do Sul (Lacen-RS)	State Center for Health Surveillance of the Health Department of the State of Rio Grande do Sul (CEVS/SES-RS)	Aline Campos et al
EPI_ISL_2086604	Brazil/RS-91_LABRESIS/2021	2021-03	South America	Brazil	LABCOVID_HCPA	LABRESIS_HCPA	Wink PL et al
EPI_ISL_2086605	Brazil/RS-92_LABRESIS/2021	2021-03	South America	Brazil	LABCOVID_HCPA	LABRESIS_HCPA	Wink PL et al
EPI_ISL_1469559	Brazil/RS-9345CVL/2020	2020-07-24	South America	Brazil	Secretaria Municipal de Saúde de Três Coroas	Epiclin	Fernando Hayashi Sant’Anna et al
EPI_ISL_2086606	Brazil/RS-93_LABRESIS/2021	2021-03	South America	Brazil	LABCOVID_HCPA	LABRESIS_HCPA	Wink PL et al
EPI_ISL_2086607	Brazil/RS-94_LABRESIS/2021	2021-03	South America	Brazil	LABCOVID_HCPA	LABRESIS_HCPA	Wink PL et al
EPI_ISL_2086608	Brazil/RS-96_LABRESIS/2021	2021-03	South America	Brazil	LABCOVID_HCPA	LABRESIS_HCPA	Wink PL et al
EPI_ISL_1469597	Brazil/RS-9858CVL/2020	2020-07-26	South America	Brazil	Fundação de Saúde Pública de Novo Hamburgo	Epiclin	Fernando Hayashi Sant’Anna et al
EPI_ISL_831678	Brazil/RS-9881/2020	2020-05-31	South America	Brazil	Laboratório de Microbiologia Molecular - Universidade FEEVALE	Universidade Federal de Ciências da Saúde de Porto Alegre	Vinícius Bonetti Franceschi et al
EPI_ISL_2086609	Brazil/RS-98_LABRESIS/2021	2021-03	South America	Brazil	LABCOVID_HCPA	LABRESIS_HCPA	Wink PL et al
EPI_ISL_1163693	Brazil/RS-9JASHCPA/2020	2020-03	South America	Brazil	LABCOVID_HCPA	LABRESIS_HCPA	Martins AF et al
EPI_ISL_1133127	Brazil/RS-9JMMHCPA/2021	2021-02	South America	Brazil	LABCOVID_HCPA	LABRESIS_HCPA	Martins AF et al
EPI_ISL_2661746	Brazil/RS-FIOCRUZ-14211/2021	2021-02-24	South America	Brazil	Laboratorio Central de Saude Publica do Estado do Rio Grande do Sul (LACEN-RS)	Laboratory of Respiratory Viruses and Measles, Oswaldo Cruz Institute, FIOCRUZ	Paola Resende et al
EPI_ISL_2661747	Brazil/RS-FIOCRUZ-14212/2021	2021-02-24	South America	Brazil	Laboratorio Central de Saude Publica do Estado do Rio Grande do Sul (LACEN-RS)	Laboratory of Respiratory Viruses and Measles, Oswaldo Cruz Institute, FIOCRUZ	Paola Resende et al
EPI_ISL_2661748	Brazil/RS-FIOCRUZ-14216/2021	2021-02-23	South America	Brazil	Laboratorio Central de Saude Publica do Estado do Rio Grande do Sul (LACEN-RS)	Laboratory of Respiratory Viruses and Measles, Oswaldo Cruz Institute, FIOCRUZ	Paola Resende et al
EPI_ISL_2661749	Brazil/RS-FIOCRUZ-14217/2021	2021-02-24	South America	Brazil	Laboratorio Central de Saude Publica do Estado do Rio Grande do Sul (LACEN-RS)	Laboratory of Respiratory Viruses and Measles, Oswaldo Cruz Institute, FIOCRUZ	Paola Resende et al
EPI_ISL_2661750	Brazil/RS-FIOCRUZ-14218/2021	2021-02-25	South America	Brazil	Laboratorio Central de Saude Publica do Estado do Rio Grande do Sul (LACEN-RS)	Laboratory of Respiratory Viruses and Measles, Oswaldo Cruz Institute, FIOCRUZ	Paola Resende et al
EPI_ISL_2661751	Brazil/RS-FIOCRUZ-14219/2021	2021-02-28	South America	Brazil	Laboratorio Central de Saude Publica do Estado do Rio Grande do Sul (LACEN-RS)	Laboratory of Respiratory Viruses and Measles, Oswaldo Cruz Institute, FIOCRUZ	Paola Resende et al
EPI_ISL_2661752	Brazil/RS-FIOCRUZ-14220/2021	2021-03-02	South America	Brazil	Laboratorio Central de Saude Publica do Estado do Rio Grande do Sul (LACEN-RS)	Laboratory of Respiratory Viruses and Measles, Oswaldo Cruz Institute, FIOCRUZ	Paola Resende et al
EPI_ISL_2661753	Brazil/RS-FIOCRUZ-14221/2021	2021-02-27	South America	Brazil	Laboratorio Central de Saude Publica do Estado do Rio Grande do Sul (LACEN-RS)	Laboratory of Respiratory Viruses and Measles, Oswaldo Cruz Institute, FIOCRUZ	Paola Resende et al
EPI_ISL_2661754	Brazil/RS-FIOCRUZ-14222/2021	2021-03-02	South America	Brazil	Laboratorio Central de Saude Publica do Estado do Rio Grande do Sul (LACEN-RS)	Laboratory of Respiratory Viruses and Measles, Oswaldo Cruz Institute, FIOCRUZ	Paola Resende et al
EPI_ISL_2661755	Brazil/RS-FIOCRUZ-14223/2021	2021-03-03	South America	Brazil	Laboratorio Central de Saude Publica do Estado do Rio Grande do Sul (LACEN-RS)	Laboratory of Respiratory Viruses and Measles, Oswaldo Cruz Institute, FIOCRUZ	Paola Resende et al
EPI_ISL_2661756	Brazil/RS-FIOCRUZ-14224/2021	2021-03-04	South America	Brazil	Laboratorio Central de Saude Publica do Estado do Rio Grande do Sul (LACEN-RS)	Laboratory of Respiratory Viruses and Measles, Oswaldo Cruz Institute, FIOCRUZ	Paola Resende et al
EPI_ISL_2038959	Brazil/RS-FIOCRUZ-14225/2021	2021-03-03	South America	Brazil	Laboratorio Central de Saude Publica do Estado do Rio Grande do Sul (LACEN-RS)	Laboratory of Respiratory Viruses and Measles, Oswaldo Cruz Institute, FIOCRUZ	Paola Resende et al
EPI_ISL_2661757	Brazil/RS-FIOCRUZ-14226/2021	2021-03-08	South America	Brazil	Laboratorio Central de Saude Publica do Estado do Rio Grande do Sul (LACEN-RS)	Laboratory of Respiratory Viruses and Measles, Oswaldo Cruz Institute, FIOCRUZ	Paola Resende et al
EPI_ISL_2661758	Brazil/RS-FIOCRUZ-14227/2021	2021-03-08	South America	Brazil	Laboratorio Central de Saude Publica do Estado do Rio Grande do Sul (LACEN-RS)	Laboratory of Respiratory Viruses and Measles, Oswaldo Cruz Institute, FIOCRUZ	Paola Resende et al
EPI_ISL_2661759	Brazil/RS-FIOCRUZ-14228/2021	2021-03-12	South America	Brazil	Laboratorio Central de Saude Publica do Estado do Rio Grande do Sul (LACEN-RS)	Laboratory of Respiratory Viruses and Measles, Oswaldo Cruz Institute, FIOCRUZ	Paola Resende et al
EPI_ISL_2661760	Brazil/RS-FIOCRUZ-14230/2021	2021-03-11	South America	Brazil	Laboratorio Central de Saude Publica do Estado do Rio Grande do Sul (LACEN-RS)	Laboratory of Respiratory Viruses and Measles, Oswaldo Cruz Institute, FIOCRUZ	Paola Resende et al
EPI_ISL_2661761	Brazil/RS-FIOCRUZ-14231/2021	2021-03-11	South America	Brazil	Laboratorio Central de Saude Publica do Estado do Rio Grande do Sul (LACEN-RS)	Laboratory of Respiratory Viruses and Measles, Oswaldo Cruz Institute, FIOCRUZ	Paola Resende et al
EPI_ISL_2661762	Brazil/RS-FIOCRUZ-14232/2021	2021-03-12	South America	Brazil	Laboratorio Central de Saude Publica do Estado do Rio Grande do Sul (LACEN-RS)	Laboratory of Respiratory Viruses and Measles, Oswaldo Cruz Institute, FIOCRUZ	Paola Resende et al
EPI_ISL_2661763	Brazil/RS-FIOCRUZ-14233/2021	2021-03-13	South America	Brazil	Laboratorio Central de Saude Publica do Estado do Rio Grande do Sul (LACEN-RS)	Laboratory of Respiratory Viruses and Measles, Oswaldo Cruz Institute, FIOCRUZ	Paola Resende et al
EPI_ISL_2661764	Brazil/RS-FIOCRUZ-14234/2021	2021-03-12	South America	Brazil	Laboratorio Central de Saude Publica do Estado do Rio Grande do Sul (LACEN-RS)	Laboratory of Respiratory Viruses and Measles, Oswaldo Cruz Institute, FIOCRUZ	Paola Resende et al
EPI_ISL_2661765	Brazil/RS-FIOCRUZ-14235/2021	2021-03-15	South America	Brazil	Laboratorio Central de Saude Publica do Estado do Rio Grande do Sul (LACEN-RS)	Laboratory of Respiratory Viruses and Measles, Oswaldo Cruz Institute, FIOCRUZ	Paola Resende et al
EPI_ISL_2661766	Brazil/RS-FIOCRUZ-14236/2021	2021-03-15	South America	Brazil	Laboratorio Central de Saude Publica do Estado do Rio Grande do Sul (LACEN-RS)	Laboratory of Respiratory Viruses and Measles, Oswaldo Cruz Institute, FIOCRUZ	Paola Resende et al
EPI_ISL_2661767	Brazil/RS-FIOCRUZ-14237/2021	2021-03-15	South America	Brazil	Laboratorio Central de Saude Publica do Estado do Rio Grande do Sul (LACEN-RS)	Laboratory of Respiratory Viruses and Measles, Oswaldo Cruz Institute, FIOCRUZ	Paola Resende et al
EPI_ISL_2661768	Brazil/RS-FIOCRUZ-14238/2021	2021-03-16	South America	Brazil	Laboratorio Central de Saude Publica do Estado do Rio Grande do Sul (LACEN-RS)	Laboratory of Respiratory Viruses and Measles, Oswaldo Cruz Institute, FIOCRUZ	Paola Resende et al
EPI_ISL_2661769	Brazil/RS-FIOCRUZ-14239/2021	2021-03-15	South America	Brazil	Laboratorio Central de Saude Publica do Estado do Rio Grande do Sul (LACEN-RS)	Laboratory of Respiratory Viruses and Measles, Oswaldo Cruz Institute, FIOCRUZ	Paola Resende et al
EPI_ISL_2661770	Brazil/RS-FIOCRUZ-14240/2021	2021-03-15	South America	Brazil	Laboratorio Central de Saude Publica do Estado do Rio Grande do Sul (LACEN-RS)	Laboratory of Respiratory Viruses and Measles, Oswaldo Cruz Institute, FIOCRUZ	Paola Resende et al
EPI_ISL_2661771	Brazil/RS-FIOCRUZ-14241/2021	2021-03-16	South America	Brazil	Laboratorio Central de Saude Publica do Estado do Rio Grande do Sul (LACEN-RS)	Laboratory of Respiratory Viruses and Measles, Oswaldo Cruz Institute, FIOCRUZ	Paola Resende et al
EPI_ISL_2661772	Brazil/RS-FIOCRUZ-14242/2021	2021-03-16	South America	Brazil	Laboratorio Central de Saude Publica do Estado do Rio Grande do Sul (LACEN-RS)	Laboratory of Respiratory Viruses and Measles, Oswaldo Cruz Institute, FIOCRUZ	Paola Resende et al
EPI_ISL_1534013	Brazil/RS-FIOCRUZ-14243/2021	2021-03-15	South America	Brazil	Laboratorio Central de Saude Publica do Estado do Rio Grande do Sul (LACEN-RS)	Laboratory of Respiratory Viruses and Measles, Oswaldo Cruz Institute, FIOCRUZ	Paola Resende et al
EPI_ISL_2661773	Brazil/RS-FIOCRUZ-14244/2021	2021-03-16	South America	Brazil	Laboratorio Central de Saude Publica do Estado do Rio Grande do Sul (LACEN-RS)	Laboratory of Respiratory Viruses and Measles, Oswaldo Cruz Institute, FIOCRUZ	Paola Resende et al
EPI_ISL_2661774	Brazil/RS-FIOCRUZ-14245/2021	2021-03-16	South America	Brazil	Laboratorio Central de Saude Publica do Estado do Rio Grande do Sul (LACEN-RS)	Laboratory of Respiratory Viruses and Measles, Oswaldo Cruz Institute, FIOCRUZ	Paola Resende et al
EPI_ISL_2661775	Brazil/RS-FIOCRUZ-14246/2021	2021-03-17	South America	Brazil	Laboratorio Central de Saude Publica do Estado do Rio Grande do Sul (LACEN-RS)	Laboratory of Respiratory Viruses and Measles, Oswaldo Cruz Institute, FIOCRUZ	Paola Resende et al
EPI_ISL_2661776	Brazil/RS-FIOCRUZ-14247/2021	2021-03-09	South America	Brazil	Laboratorio Central de Saude Publica do Estado do Rio Grande do Sul (LACEN-RS)	Laboratory of Respiratory Viruses and Measles, Oswaldo Cruz Institute, FIOCRUZ	Paola Resende et al
EPI_ISL_2038960	Brazil/RS-FIOCRUZ-14248/2021	2021-03-17	South America	Brazil	Laboratorio Central de Saude Publica do Estado do Rio Grande do Sul (LACEN-RS)	Laboratory of Respiratory Viruses and Measles, Oswaldo Cruz Institute, FIOCRUZ	Paola Resende et al
EPI_ISL_2661777	Brazil/RS-FIOCRUZ-14249/2021	2021-03-17	South America	Brazil	Laboratorio Central de Saude Publica do Estado do Rio Grande do Sul (LACEN-RS)	Laboratory of Respiratory Viruses and Measles, Oswaldo Cruz Institute, FIOCRUZ	Paola Resende et al
EPI_ISL_2661778	Brazil/RS-FIOCRUZ-14250/2021	2021-03-19	South America	Brazil	Laboratorio Central de Saude Publica do Estado do Rio Grande do Sul (LACEN-RS)	Laboratory of Respiratory Viruses and Measles, Oswaldo Cruz Institute, FIOCRUZ	Paola Resende et al
EPI_ISL_2661779	Brazil/RS-FIOCRUZ-14251/2021	2021-03-02	South America	Brazil	Laboratorio Central de Saude Publica do Estado do Rio Grande do Sul (LACEN-RS)	Laboratory of Respiratory Viruses and Measles, Oswaldo Cruz Institute, FIOCRUZ	Paola Resende et al
EPI_ISL_2661780	Brazil/RS-FIOCRUZ-14252/2021	2021-03-12	South America	Brazil	Laboratorio Central de Saude Publica do Estado do Rio Grande do Sul (LACEN-RS)	Laboratory of Respiratory Viruses and Measles, Oswaldo Cruz Institute, FIOCRUZ	Paola Resende et al
EPI_ISL_2661781	Brazil/RS-FIOCRUZ-14253/2021	2021-03-06	South America	Brazil	Laboratorio Central de Saude Publica do Estado do Rio Grande do Sul (LACEN-RS)	Laboratory of Respiratory Viruses and Measles, Oswaldo Cruz Institute, FIOCRUZ	Paola Resende et al
EPI_ISL_729801	Brazil/RS-FIOCRUZ-15270/2020	2020-07-13	South America	Brazil	Laboratório Central de Saúde Pública do Estado do Rio Grande do Sul (LACEN-RS)	Laboratory of Respiratory Viruses and Measles, Oswaldo Cruz Institute, FIOCRUZ	Paola Resende et al
EPI_ISL_729844	Brazil/RS-FIOCRUZ-15273/2020	2020-07-17	South America	Brazil	Laboratório Central de Saúde Pública do Estado do Rio Grande do Sul (LACEN-RS)	Laboratory of Respiratory Viruses and Measles, Oswaldo Cruz Institute, FIOCRUZ	Paola Resende et al
EPI_ISL_729850	Brazil/RS-FIOCRUZ-15274/2020	2020-07-17	South America	Brazil	Laboratório Central de Saúde Pública do Estado do Rio Grande do Sul (LACEN-RS)	Laboratory of Respiratory Viruses and Measles, Oswaldo Cruz Institute, FIOCRUZ	Paola Resende et al
EPI_ISL_729856	Brazil/RS-FIOCRUZ-15275/2020	2020-07-18	South America	Brazil	Laboratório Central de Saúde Pública do Estado do Rio Grande do Sul (LACEN-RS)	Laboratory of Respiratory Viruses and Measles, Oswaldo Cruz Institute, FIOCRUZ	Paola Resende et al
EPI_ISL_729857	Brazil/RS-FIOCRUZ-15276/2020	2020-07-20	South America	Brazil	Laboratório Central de Saúde Pública do Estado do Rio Grande do Sul (LACEN-RS)	Laboratory of Respiratory Viruses and Measles, Oswaldo Cruz Institute, FIOCRUZ	Paola Resende et al
EPI_ISL_729848	Brazil/RS-FIOCRUZ-15278/2020	2020-07-27	South America	Brazil	Laboratório Central de Saúde Pública do Estado do Rio Grande do Sul (LACEN-RS)	Laboratory of Respiratory Viruses and Measles, Oswaldo Cruz Institute, FIOCRUZ	Paola Resende et al
EPI_ISL_729845	Brazil/RS-FIOCRUZ-15279/2020	2020-07-28	South America	Brazil	Laboratório Central de Saúde Pública do Estado do Rio Grande do Sul (LACEN-RS)	Laboratory of Respiratory Viruses and Measles, Oswaldo Cruz Institute, FIOCRUZ	Paola Resende et al
EPI_ISL_729851	Brazil/RS-FIOCRUZ-15280/2020	2020-07-28	South America	Brazil	Laboratório Central de Saúde Pública do Estado do Rio Grande do Sul (LACEN-RS)	Laboratory of Respiratory Viruses and Measles, Oswaldo Cruz Institute, FIOCRUZ	Paola Resende et al
EPI_ISL_729852	Brazil/RS-FIOCRUZ-15281/2020	2020-08-07	South America	Brazil	Laboratório Central de Saúde Pública do Estado do Rio Grande do Sul (LACEN-RS)	Laboratory of Respiratory Viruses and Measles, Oswaldo Cruz Institute, FIOCRUZ	Paola Resende et al
EPI_ISL_729858	Brazil/RS-FIOCRUZ-15282/2020	2020-08-06	South America	Brazil	Laboratório Central de Saúde Pública do Estado do Rio Grande do Sul (LACEN-RS)	Laboratory of Respiratory Viruses and Measles, Oswaldo Cruz Institute, FIOCRUZ	Paola Resende et al
EPI_ISL_729802	Brazil/RS-FIOCRUZ-15283/2020	2020-08-09	South America	Brazil	Laboratório Central de Saúde Pública do Estado do Rio Grande do Sul (LACEN-RS)	Laboratory of Respiratory Viruses and Measles, Oswaldo Cruz Institute, FIOCRUZ	Paola Resende et al
EPI_ISL_729853	Brazil/RS-FIOCRUZ-15284/2020	2020-08-12	South America	Brazil	Laboratório Central de Saúde Pública do Estado do Rio Grande do Sul (LACEN-RS)	Laboratory of Respiratory Viruses and Measles, Oswaldo Cruz Institute, FIOCRUZ	Paola Resende et al
EPI_ISL_729859	Brazil/RS-FIOCRUZ-15285/2020	2020-08-14	South America	Brazil	Laboratório Central de Saúde Pública do Estado do Rio Grande do Sul (LACEN-RS)	Laboratory of Respiratory Viruses and Measles, Oswaldo Cruz Institute, FIOCRUZ	Paola Resende et al
EPI_ISL_729803	Brazil/RS-FIOCRUZ-15286/2020	2020-08-14	South America	Brazil	Laboratório Central de Saúde Pública do Estado do Rio Grande do Sul (LACEN-RS)	Laboratory of Respiratory Viruses and Measles, Oswaldo Cruz Institute, FIOCRUZ	Paola Resende et al
EPI_ISL_729860	Brazil/RS-FIOCRUZ-15287/2020	2020-08-13	South America	Brazil	Laboratório Central de Saúde Pública do Estado do Rio Grande do Sul (LACEN-RS)	Laboratory of Respiratory Viruses and Measles, Oswaldo Cruz Institute, FIOCRUZ	Paola Resende et al
EPI_ISL_729849	Brazil/RS-FIOCRUZ-15288/2020	2020-08-12	South America	Brazil	Laboratório Central de Saúde Pública do Estado do Rio Grande do Sul (LACEN-RS)	Laboratory of Respiratory Viruses and Measles, Oswaldo Cruz Institute, FIOCRUZ	Paola Resende et al
EPI_ISL_729854	Brazil/RS-FIOCRUZ-15289/2020	2020-08-14	South America	Brazil	Laboratório Central de Saúde Pública do Estado do Rio Grande do Sul (LACEN-RS)	Laboratory of Respiratory Viruses and Measles, Oswaldo Cruz Institute, FIOCRUZ	Paola Resende et al
EPI_ISL_729799	Brazil/RS-FIOCRUZ-15290/2020	2020-08-15	South America	Brazil	Laboratório Central de Saúde Pública do Estado do Rio Grande do Sul (LACEN-RS)	Laboratory of Respiratory Viruses and Measles, Oswaldo Cruz Institute, FIOCRUZ	Paola Resende et al
EPI_ISL_2661871	Brazil/RS-FIOCRUZ-15291-1P/2020	2020-08-15	South America	Brazil	Laboratorio Central de Saude Publica do Estado do Rio Grande do Sul (LACEN-RS)	Laboratory of Respiratory Viruses and Measles, Oswaldo Cruz Institute, FIOCRUZ	Paola Resende et al
EPI_ISL_729855	Brazil/RS-FIOCRUZ-15291/2020	2020-08-15	South America	Brazil	Laboratório Central de Saúde Pública do Estado do Rio Grande do Sul (LACEN-RS)	Laboratory of Respiratory Viruses and Measles, Oswaldo Cruz Institute, FIOCRUZ	Paola Resende et al
EPI_ISL_729861	Brazil/RS-FIOCRUZ-15292/2020	2020-08-16	South America	Brazil	Laboratório Central de Saúde Pública do Estado do Rio Grande do Sul (LACEN-RS)	Laboratory of Respiratory Viruses and Measles, Oswaldo Cruz Institute, FIOCRUZ	Paola Resende et al
EPI_ISL_2661782	Brazil/RS-FIOCRUZ-2047/2021	2021-01-01	South America	Brazil	Laboratorio Central de Saude Publica do Estado do Rio Grande do Sul (LACEN-RS)	Laboratory of Respiratory Viruses and Measles, Oswaldo Cruz Institute, FIOCRUZ	Paola Resende et al
EPI_ISL_2661783	Brazil/RS-FIOCRUZ-2048/2021	2021-01-01	South America	Brazil	Laboratorio Central de Saude Publica do Estado do Rio Grande do Sul (LACEN-RS)	Laboratory of Respiratory Viruses and Measles, Oswaldo Cruz Institute, FIOCRUZ	Paola Resende et al
EPI_ISL_2661784	Brazil/RS-FIOCRUZ-2053/2021	2021-01-02	South America	Brazil	Laboratorio Central de Saude Publica do Estado do Rio Grande do Sul (LACEN-RS)	Laboratory of Respiratory Viruses and Measles, Oswaldo Cruz Institute, FIOCRUZ	Paola Resende et al
EPI_ISL_2661785	Brazil/RS-FIOCRUZ-2055/2021	2021-01-05	South America	Brazil	Laboratorio Central de Saude Publica do Estado do Rio Grande do Sul (LACEN-RS)	Laboratory of Respiratory Viruses and Measles, Oswaldo Cruz Institute, FIOCRUZ	Paola Resende et al
EPI_ISL_2661786	Brazil/RS-FIOCRUZ-2056/2021	2021-01-04	South America	Brazil	Laboratorio Central de Saude Publica do Estado do Rio Grande do Sul (LACEN-RS)	Laboratory of Respiratory Viruses and Measles, Oswaldo Cruz Institute, FIOCRUZ	Paola Resende et al
EPI_ISL_2661787	Brazil/RS-FIOCRUZ-2057/2021	2021-01-07	South America	Brazil	Laboratorio Central de Saude Publica do Estado do Rio Grande do Sul (LACEN-RS)	Laboratory of Respiratory Viruses and Measles, Oswaldo Cruz Institute, FIOCRUZ	Paola Resende et al
EPI_ISL_2661788	Brazil/RS-FIOCRUZ-2058/2021	2021-01-06	South America	Brazil	Laboratorio Central de Saude Publica do Estado do Rio Grande do Sul (LACEN-RS)	Laboratory of Respiratory Viruses and Measles, Oswaldo Cruz Institute, FIOCRUZ	Paola Resende et al
EPI_ISL_2661789	Brazil/RS-FIOCRUZ-2060/2021	2021-01-07	South America	Brazil	Laboratorio Central de Saude Publica do Estado do Rio Grande do Sul (LACEN-RS)	Laboratory of Respiratory Viruses and Measles, Oswaldo Cruz Institute, FIOCRUZ	Paola Resende et al
EPI_ISL_2661790	Brazil/RS-FIOCRUZ-2061/2021	2021-01-06	South America	Brazil	Laboratorio Central de Saude Publica do Estado do Rio Grande do Sul (LACEN-RS)	Laboratory of Respiratory Viruses and Measles, Oswaldo Cruz Institute, FIOCRUZ	Paola Resende et al
EPI_ISL_2661791	Brazil/RS-FIOCRUZ-2062/2021	2021-01-07	South America	Brazil	Laboratorio Central de Saude Publica do Estado do Rio Grande do Sul (LACEN-RS)	Laboratory of Respiratory Viruses and Measles, Oswaldo Cruz Institute, FIOCRUZ	Paola Resende et al
EPI_ISL_2661792	Brazil/RS-FIOCRUZ-2063/2021	2021-01-08	South America	Brazil	Laboratorio Central de Saude Publica do Estado do Rio Grande do Sul (LACEN-RS)	Laboratory of Respiratory Viruses and Measles, Oswaldo Cruz Institute, FIOCRUZ	Paola Resende et al
EPI_ISL_2661793	Brazil/RS-FIOCRUZ-2065/2021	2021-01-08	South America	Brazil	Laboratorio Central de Saude Publica do Estado do Rio Grande do Sul (LACEN-RS)	Laboratory of Respiratory Viruses and Measles, Oswaldo Cruz Institute, FIOCRUZ	Paola Resende et al
EPI_ISL_2661794	Brazil/RS-FIOCRUZ-2067/2021	2021-01-09	South America	Brazil	Laboratorio Central de Saude Publica do Estado do Rio Grande do Sul (LACEN-RS)	Laboratory of Respiratory Viruses and Measles, Oswaldo Cruz Institute, FIOCRUZ	Paola Resende et al
EPI_ISL_2661795	Brazil/RS-FIOCRUZ-2069/2021	2021-01-05	South America	Brazil	Laboratorio Central de Saude Publica do Estado do Rio Grande do Sul (LACEN-RS)	Laboratory of Respiratory Viruses and Measles, Oswaldo Cruz Institute, FIOCRUZ	Paola Resende et al
EPI_ISL_2661796	Brazil/RS-FIOCRUZ-2070/2021	2021-01-08	South America	Brazil	Laboratorio Central de Saude Publica do Estado do Rio Grande do Sul (LACEN-RS)	Laboratory of Respiratory Viruses and Measles, Oswaldo Cruz Institute, FIOCRUZ	Paola Resende et al
EPI_ISL_2466138	Brazil/RS-FIOCRUZ-21529/2021	2021-04-07	South America	Brazil	Laboratorio Central de Saude Publica do Estado do Rio Grande do Sul (LACEN-RS)	Laboratory of Respiratory Viruses and Measles, Oswaldo Cruz Institute, FIOCRUZ	Paola Resende et al
EPI_ISL_2466269	Brazil/RS-FIOCRUZ-21532/2021	2021-04-12	South America	Brazil	Laboratorio Central de Saude Publica do Estado do Rio Grande do Sul (LACEN-RS)	Laboratory of Respiratory Viruses and Measles, Oswaldo Cruz Institute, FIOCRUZ	Paola Resende et al
EPI_ISL_2466136	Brazil/RS-FIOCRUZ-21534/2021	2021-03-03	South America	Brazil	Laboratorio Central de Saude Publica do Estado do Rio Grande do Sul (LACEN-RS)	Laboratory of Respiratory Viruses and Measles, Oswaldo Cruz Institute, FIOCRUZ	Paola Resende et al
EPI_ISL_2466135	Brazil/RS-FIOCRUZ-21536/2021	2021-04-16	South America	Brazil	Laboratorio Central de Saude Publica do Estado do Rio Grande do Sul (LACEN-RS)	Laboratory of Respiratory Viruses and Measles, Oswaldo Cruz Institute, FIOCRUZ	Paola Resende et al
EPI_ISL_2466134	Brazil/RS-FIOCRUZ-21537/2021	2021-04-15	South America	Brazil	Laboratorio Central de Saude Publica do Estado do Rio Grande do Sul (LACEN-RS)	Laboratory of Respiratory Viruses and Measles, Oswaldo Cruz Institute, FIOCRUZ	Paola Resende et al
EPI_ISL_2466133	Brazil/RS-FIOCRUZ-21538/2021	2021-04-16	South America	Brazil	Laboratorio Central de Saude Publica do Estado do Rio Grande do Sul (LACEN-RS)	Laboratory of Respiratory Viruses and Measles, Oswaldo Cruz Institute, FIOCRUZ	Paola Resende et al
EPI_ISL_2466132	Brazil/RS-FIOCRUZ-21539/2021	2021-04-16	South America	Brazil	Laboratorio Central de Saude Publica do Estado do Rio Grande do Sul (LACEN-RS)	Laboratory of Respiratory Viruses and Measles, Oswaldo Cruz Institute, FIOCRUZ	Paola Resende et al
EPI_ISL_2466131	Brazil/RS-FIOCRUZ-21540/2021	2021-04-14	South America	Brazil	Laboratorio Central de Saude Publica do Estado do Rio Grande do Sul (LACEN-RS)	Laboratory of Respiratory Viruses and Measles, Oswaldo Cruz Institute, FIOCRUZ	Paola Resende et al
EPI_ISL_2466130	Brazil/RS-FIOCRUZ-21541/2021	2021-04-18	South America	Brazil	Laboratorio Central de Saude Publica do Estado do Rio Grande do Sul (LACEN-RS)	Laboratory of Respiratory Viruses and Measles, Oswaldo Cruz Institute, FIOCRUZ	Paola Resende et al
EPI_ISL_2466129	Brazil/RS-FIOCRUZ-21542/2021	2021-04-17	South America	Brazil	Laboratorio Central de Saude Publica do Estado do Rio Grande do Sul (LACEN-RS)	Laboratory of Respiratory Viruses and Measles, Oswaldo Cruz Institute, FIOCRUZ	Paola Resende et al
EPI_ISL_2466128	Brazil/RS-FIOCRUZ-21543/2021	2021-04-18	South America	Brazil	Laboratorio Central de Saude Publica do Estado do Rio Grande do Sul (LACEN-RS)	Laboratory of Respiratory Viruses and Measles, Oswaldo Cruz Institute, FIOCRUZ	Paola Resende et al
EPI_ISL_2466127	Brazil/RS-FIOCRUZ-21545/2021	2021-04-18	South America	Brazil	Laboratorio Central de Saude Publica do Estado do Rio Grande do Sul (LACEN-RS)	Laboratory of Respiratory Viruses and Measles, Oswaldo Cruz Institute, FIOCRUZ	Paola Resende et al
EPI_ISL_2466126	Brazil/RS-FIOCRUZ-21546/2021	2021-04-05	South America	Brazil	Laboratorio Central de Saude Publica do Estado do Rio Grande do Sul (LACEN-RS)	Laboratory of Respiratory Viruses and Measles, Oswaldo Cruz Institute, FIOCRUZ	Paola Resende et al
EPI_ISL_2443672	Brazil/RS-FIOCRUZ-22227/2021	2021-03-18	South America	Brazil	Laboratorio Central de Saude Publica do Estado do Rio Grande do Sul (LACEN-RS)	Laboratory of Respiratory Viruses and Measles, Oswaldo Cruz Institute, FIOCRUZ	Paola Resende et al
EPI_ISL_2443673	Brazil/RS-FIOCRUZ-22952/2021	2021-05-03	South America	Brazil	Laboratorio Central de Saude Publica do Estado do Rio Grande do Sul (LACEN-RS)	Laboratory of Respiratory Viruses and Measles, Oswaldo Cruz Institute, FIOCRUZ	Paola Resende et al
EPI_ISL_2466125	Brazil/RS-FIOCRUZ-24974/2021	2021-01-17	South America	Brazil	Laboratorio Central de Saude Publica do Estado do Rio Grande do Sul (LACEN-RS)	Laboratory of Respiratory Viruses and Measles, Oswaldo Cruz Institute, FIOCRUZ	Paola Resende et al
EPI_ISL_729804	Brazil/RS-FIOCRUZ-2525/2020	2020-03-09	South America	Brazil	Laboratório Central de Saúde Pública do Estado do Rio Grande do Sul (LACEN-RS)	Laboratory of Respiratory Viruses and Measles, Oswaldo Cruz Institute, FIOCRUZ	Paola Resende et al
EPI_ISL_729805	Brazil/RS-FIOCRUZ-2528/2020	2020-03-17	South America	Brazil	Laboratório Central de Saúde Pública do Estado do Rio Grande do Sul (LACEN-RS)	Laboratory of Respiratory Viruses and Measles, Oswaldo Cruz Institute, FIOCRUZ	Paola Resende et al
EPI_ISL_729806	Brazil/RS-FIOCRUZ-2529/2020	2020-03-16	South America	Brazil	Laboratório Central de Saúde Pública do Estado do Rio Grande do Sul (LACEN-RS)	Laboratory of Respiratory Viruses and Measles, Oswaldo Cruz Institute, FIOCRUZ	Paola Resende et al
EPI_ISL_729807	Brazil/RS-FIOCRUZ-2533/2020	2020-03-18	South America	Brazil	Laboratório Central de Saúde Pública do Estado do Rio Grande do Sul (LACEN-RS)	Laboratory of Respiratory Viruses and Measles, Oswaldo Cruz Institute, FIOCRUZ	Paola Resende et al
EPI_ISL_729808	Brazil/RS-FIOCRUZ-2539/2020	2020-03-19	South America	Brazil	Laboratório Central de Saúde Pública do Estado do Rio Grande do Sul (LACEN-RS)	Laboratory of Respiratory Viruses and Measles, Oswaldo Cruz Institute, FIOCRUZ	Paola Resende et al
EPI_ISL_729809	Brazil/RS-FIOCRUZ-2544/2020	2020-03-19	South America	Brazil	Laboratório Central de Saúde Pública do Estado do Rio Grande do Sul (LACEN-RS)	Laboratory of Respiratory Viruses and Measles, Oswaldo Cruz Institute, FIOCRUZ	Paola Resende et al
EPI_ISL_729810	Brazil/RS-FIOCRUZ-2546/2020	2020-03-20	South America	Brazil	Laboratório Central de Saúde Pública do Estado do Rio Grande do Sul (LACEN-RS)	Laboratory of Respiratory Viruses and Measles, Oswaldo Cruz Institute, FIOCRUZ	Paola Resende et al
EPI_ISL_2661797	Brazil/RS-FIOCRUZ-25488/2020	2020-10-07	South America	Brazil	Laboratorio Central de Saude Publica do Estado do Rio Grande do Sul (LACEN-RS)	Laboratory of Respiratory Viruses and Measles, Oswaldo Cruz Institute, FIOCRUZ	Paola Resende et al
EPI_ISL_729811	Brazil/RS-FIOCRUZ-2549/2020	2020-03-22	South America	Brazil	Laboratório Central de Saúde Pública do Estado do Rio Grande do Sul (LACEN-RS)	Laboratory of Respiratory Viruses and Measles, Oswaldo Cruz Institute, FIOCRUZ	Paola Resende et al
EPI_ISL_729812	Brazil/RS-FIOCRUZ-2550/2020	2020-03-20	South America	Brazil	Laboratório Central de Saúde Pública do Estado do Rio Grande do Sul (LACEN-RS)	Laboratory of Respiratory Viruses and Measles, Oswaldo Cruz Institute, FIOCRUZ	Paola Resende et al
EPI_ISL_729813	Brazil/RS-FIOCRUZ-2553/2020	2020-03-25	South America	Brazil	Laboratório Central de Saúde Pública do Estado do Rio Grande do Sul (LACEN-RS)	Laboratory of Respiratory Viruses and Measles, Oswaldo Cruz Institute, FIOCRUZ	Paola Resende et al
EPI_ISL_729814	Brazil/RS-FIOCRUZ-2554/2020	2020-03-25	South America	Brazil	Laboratório Central de Saúde Pública do Estado do Rio Grande do Sul (LACEN-RS)	Laboratory of Respiratory Viruses and Measles, Oswaldo Cruz Institute, FIOCRUZ	Paola Resende et al
EPI_ISL_729815	Brazil/RS-FIOCRUZ-2556/2020	2020-03-27	South America	Brazil	Laboratório Central de Saúde Pública do Estado do Rio Grande do Sul (LACEN-RS)	Laboratory of Respiratory Viruses and Measles, Oswaldo Cruz Institute, FIOCRUZ	Paola Resende et al
EPI_ISL_729816	Brazil/RS-FIOCRUZ-2564/2020	2020-04-03	South America	Brazil	Laboratório Central de Saúde Pública do Estado do Rio Grande do Sul (LACEN-RS)	Laboratory of Respiratory Viruses and Measles, Oswaldo Cruz Institute, FIOCRUZ	Paola Resende et al
EPI_ISL_729817	Brazil/RS-FIOCRUZ-2565/2020	2020-04-03	South America	Brazil	Laboratório Central de Saúde Pública do Estado do Rio Grande do Sul (LACEN-RS)	Laboratory of Respiratory Viruses and Measles, Oswaldo Cruz Institute, FIOCRUZ	Paola Resende et al
EPI_ISL_729818	Brazil/RS-FIOCRUZ-2567/2020	2020-04-06	South America	Brazil	Laboratório Central de Saúde Pública do Estado do Rio Grande do Sul (LACEN-RS)	Laboratory of Respiratory Viruses and Measles, Oswaldo Cruz Institute, FIOCRUZ	Paola Resende et al
EPI_ISL_2603590	Brazil/RS-FIOCRUZ-28446/2021	2021-04-22	South America	Brazil	Laboratorio Central de Saude Publica do Estado do Rio Grande do Sul (LACEN-RS)	Laboratory of Respiratory Viruses and Measles, Oswaldo Cruz Institute, FIOCRUZ	Paola Resende et al
EPI_ISL_2603589	Brazil/RS-FIOCRUZ-28447/2021	2021-04-23	South America	Brazil	Laboratorio Central de Saude Publica do Estado do Rio Grande do Sul (LACEN-RS)	Laboratory of Respiratory Viruses and Measles, Oswaldo Cruz Institute, FIOCRUZ	Paola Resende et al
EPI_ISL_2603450	Brazil/RS-FIOCRUZ-28448/2021	2021-04-22	South America	Brazil	Laboratorio Central de Saude Publica do Estado do Rio Grande do Sul (LACEN-RS)	Laboratory of Respiratory Viruses and Measles, Oswaldo Cruz Institute, FIOCRUZ	Paola Resende et al
EPI_ISL_2603588	Brazil/RS-FIOCRUZ-28450/2021	2021-04-26	South America	Brazil	Laboratorio Central de Saude Publica do Estado do Rio Grande do Sul (LACEN-RS)	Laboratory of Respiratory Viruses and Measles, Oswaldo Cruz Institute, FIOCRUZ	Paola Resende et al
EPI_ISL_2603587	Brazil/RS-FIOCRUZ-28452/2021	2021-04-24	South America	Brazil	Laboratorio Central de Saude Publica do Estado do Rio Grande do Sul (LACEN-RS)	Laboratory of Respiratory Viruses and Measles, Oswaldo Cruz Institute, FIOCRUZ	Paola Resende et al
EPI_ISL_2603586	Brazil/RS-FIOCRUZ-28453/2021	2021-04-24	South America	Brazil	Laboratorio Central de Saude Publica do Estado do Rio Grande do Sul (LACEN-RS)	Laboratory of Respiratory Viruses and Measles, Oswaldo Cruz Institute, FIOCRUZ	Paola Resende et al
EPI_ISL_2603585	Brazil/RS-FIOCRUZ-28455/2021	2021-04-22	South America	Brazil	Laboratorio Central de Saude Publica do Estado do Rio Grande do Sul (LACEN-RS)	Laboratory of Respiratory Viruses and Measles, Oswaldo Cruz Institute, FIOCRUZ	Paola Resende et al
EPI_ISL_2603584	Brazil/RS-FIOCRUZ-28456/2021	2021-04-23	South America	Brazil	Laboratorio Central de Saude Publica do Estado do Rio Grande do Sul (LACEN-RS)	Laboratory of Respiratory Viruses and Measles, Oswaldo Cruz Institute, FIOCRUZ	Paola Resende et al
EPI_ISL_2603583	Brazil/RS-FIOCRUZ-28458/2021	2021-04-23	South America	Brazil	Laboratorio Central de Saude Publica do Estado do Rio Grande do Sul (LACEN-RS)	Laboratory of Respiratory Viruses and Measles, Oswaldo Cruz Institute, FIOCRUZ	Paola Resende et al
EPI_ISL_2603582	Brazil/RS-FIOCRUZ-28459/2021	2021-04-22	South America	Brazil	Laboratorio Central de Saude Publica do Estado do Rio Grande do Sul (LACEN-RS)	Laboratory of Respiratory Viruses and Measles, Oswaldo Cruz Institute, FIOCRUZ	Paola Resende et al
EPI_ISL_2603581	Brazil/RS-FIOCRUZ-28460/2021	2021-04-23	South America	Brazil	Laboratorio Central de Saude Publica do Estado do Rio Grande do Sul (LACEN-RS)	Laboratory of Respiratory Viruses and Measles, Oswaldo Cruz Institute, FIOCRUZ	Paola Resende et al
EPI_ISL_2603435	Brazil/RS-FIOCRUZ-28461/2021	2021-04-15	South America	Brazil	Laboratorio Central de Saude Publica do Estado do Rio Grande do Sul (LACEN-RS)	Laboratory of Respiratory Viruses and Measles, Oswaldo Cruz Institute, FIOCRUZ	Paola Resende et al
EPI_ISL_2603580	Brazil/RS-FIOCRUZ-28463/2021	2021-04-16	South America	Brazil	Laboratorio Central de Saude Publica do Estado do Rio Grande do Sul (LACEN-RS)	Laboratory of Respiratory Viruses and Measles, Oswaldo Cruz Institute, FIOCRUZ	Paola Resende et al
EPI_ISL_2603449	Brazil/RS-FIOCRUZ-28464/2021	2021-04-19	South America	Brazil	Laboratorio Central de Saude Publica do Estado do Rio Grande do Sul (LACEN-RS)	Laboratory of Respiratory Viruses and Measles, Oswaldo Cruz Institute, FIOCRUZ	Paola Resende et al
EPI_ISL_2603579	Brazil/RS-FIOCRUZ-28465/2021	2021-04-26	South America	Brazil	Laboratorio Central de Saude Publica do Estado do Rio Grande do Sul (LACEN-RS)	Laboratory of Respiratory Viruses and Measles, Oswaldo Cruz Institute, FIOCRUZ	Paola Resende et al
EPI_ISL_2603578	Brazil/RS-FIOCRUZ-28466/2021	2021-04-30	South America	Brazil	Laboratorio Central de Saude Publica do Estado do Rio Grande do Sul (LACEN-RS)	Laboratory of Respiratory Viruses and Measles, Oswaldo Cruz Institute, FIOCRUZ	Paola Resende et al
EPI_ISL_2603577	Brazil/RS-FIOCRUZ-28468/2021	2021-04-28	South America	Brazil	Laboratorio Central de Saude Publica do Estado do Rio Grande do Sul (LACEN-RS)	Laboratory of Respiratory Viruses and Measles, Oswaldo Cruz Institute, FIOCRUZ	Paola Resende et al
EPI_ISL_2603434	Brazil/RS-FIOCRUZ-28469/2021	2021-05-03	South America	Brazil	Laboratorio Central de Saude Publica do Estado do Rio Grande do Sul (LACEN-RS)	Laboratory of Respiratory Viruses and Measles, Oswaldo Cruz Institute, FIOCRUZ	Paola Resende et al
EPI_ISL_2603576	Brazil/RS-FIOCRUZ-28470/2021	2021-05-04	South America	Brazil	Laboratorio Central de Saude Publica do Estado do Rio Grande do Sul (LACEN-RS)	Laboratory of Respiratory Viruses and Measles, Oswaldo Cruz Institute, FIOCRUZ	Paola Resende et al
EPI_ISL_2603575	Brazil/RS-FIOCRUZ-28471/2021	2021-05-04	South America	Brazil	Laboratorio Central de Saude Publica do Estado do Rio Grande do Sul (LACEN-RS)	Laboratory of Respiratory Viruses and Measles, Oswaldo Cruz Institute, FIOCRUZ	Paola Resende et al
EPI_ISL_2603574	Brazil/RS-FIOCRUZ-28472/2021	2021-05-04	South America	Brazil	Laboratorio Central de Saude Publica do Estado do Rio Grande do Sul (LACEN-RS)	Laboratory of Respiratory Viruses and Measles, Oswaldo Cruz Institute, FIOCRUZ	Paola Resende et al
EPI_ISL_2603573	Brazil/RS-FIOCRUZ-28474/2021	2021-05-04	South America	Brazil	Laboratorio Central de Saude Publica do Estado do Rio Grande do Sul (LACEN-RS)	Laboratory of Respiratory Viruses and Measles, Oswaldo Cruz Institute, FIOCRUZ	Paola Resende et al
EPI_ISL_2603572	Brazil/RS-FIOCRUZ-28475/2021	2021-05-04	South America	Brazil	Laboratorio Central de Saude Publica do Estado do Rio Grande do Sul (LACEN-RS)	Laboratory of Respiratory Viruses and Measles, Oswaldo Cruz Institute, FIOCRUZ	Paola Resende et al
EPI_ISL_2603571	Brazil/RS-FIOCRUZ-28477/2021	2021-05-04	South America	Brazil	Laboratorio Central de Saude Publica do Estado do Rio Grande do Sul (LACEN-RS)	Laboratory of Respiratory Viruses and Measles, Oswaldo Cruz Institute, FIOCRUZ	Paola Resende et al
EPI_ISL_2603570	Brazil/RS-FIOCRUZ-28479/2021	2021-05-03	South America	Brazil	Laboratorio Central de Saude Publica do Estado do Rio Grande do Sul (LACEN-RS)	Laboratory of Respiratory Viruses and Measles, Oswaldo Cruz Institute, FIOCRUZ	Paola Resende et al
EPI_ISL_2603569	Brazil/RS-FIOCRUZ-28484/2021	2021-05-06	South America	Brazil	Laboratorio Central de Saude Publica do Estado do Rio Grande do Sul (LACEN-RS)	Laboratory of Respiratory Viruses and Measles, Oswaldo Cruz Institute, FIOCRUZ	Paola Resende et al
EPI_ISL_2603568	Brazil/RS-FIOCRUZ-28485/2021	2021-05-06	South America	Brazil	Laboratorio Central de Saude Publica do Estado do Rio Grande do Sul (LACEN-RS)	Laboratory of Respiratory Viruses and Measles, Oswaldo Cruz Institute, FIOCRUZ	Paola Resende et al
EPI_ISL_2603567	Brazil/RS-FIOCRUZ-28486/2021	2021-05-06	South America	Brazil	Laboratorio Central de Saude Publica do Estado do Rio Grande do Sul (LACEN-RS)	Laboratory of Respiratory Viruses and Measles, Oswaldo Cruz Institute, FIOCRUZ	Paola Resende et al
EPI_ISL_2603566	Brazil/RS-FIOCRUZ-28487/2021	2021-05-05	South America	Brazil	Laboratorio Central de Saude Publica do Estado do Rio Grande do Sul (LACEN-RS)	Laboratory of Respiratory Viruses and Measles, Oswaldo Cruz Institute, FIOCRUZ	Paola Resende et al
EPI_ISL_2603433	Brazil/RS-FIOCRUZ-28488/2021	2021-05-06	South America	Brazil	Laboratorio Central de Saude Publica do Estado do Rio Grande do Sul (LACEN-RS)	Laboratory of Respiratory Viruses and Measles, Oswaldo Cruz Institute, FIOCRUZ	Paola Resende et al
EPI_ISL_2603565	Brazil/RS-FIOCRUZ-28489/2021	2021-05-06	South America	Brazil	Laboratorio Central de Saude Publica do Estado do Rio Grande do Sul (LACEN-RS)	Laboratory of Respiratory Viruses and Measles, Oswaldo Cruz Institute, FIOCRUZ	Paola Resende et al
EPI_ISL_2603448	Brazil/RS-FIOCRUZ-28490/2021	2021-05-07	South America	Brazil	Laboratorio Central de Saude Publica do Estado do Rio Grande do Sul (LACEN-RS)	Laboratory of Respiratory Viruses and Measles, Oswaldo Cruz Institute, FIOCRUZ	Paola Resende et al
EPI_ISL_2603564	Brazil/RS-FIOCRUZ-28491/2021	2021-05-09	South America	Brazil	Laboratorio Central de Saude Publica do Estado do Rio Grande do Sul (LACEN-RS)	Laboratory of Respiratory Viruses and Measles, Oswaldo Cruz Institute, FIOCRUZ	Paola Resende et al
EPI_ISL_2603563	Brazil/RS-FIOCRUZ-28492/2021	2021-05-11	South America	Brazil	Laboratorio Central de Saude Publica do Estado do Rio Grande do Sul (LACEN-RS)	Laboratory of Respiratory Viruses and Measles, Oswaldo Cruz Institute, FIOCRUZ	Paola Resende et al
EPI_ISL_2603447	Brazil/RS-FIOCRUZ-28493/2021	2021-05-10	South America	Brazil	Laboratorio Central de Saude Publica do Estado do Rio Grande do Sul (LACEN-RS)	Laboratory of Respiratory Viruses and Measles, Oswaldo Cruz Institute, FIOCRUZ	Paola Resende et al
EPI_ISL_2603446	Brazil/RS-FIOCRUZ-28494/2021	2021-05-09	South America	Brazil	Laboratorio Central de Saude Publica do Estado do Rio Grande do Sul (LACEN-RS)	Laboratory of Respiratory Viruses and Measles, Oswaldo Cruz Institute, FIOCRUZ	Paola Resende et al
EPI_ISL_2603562	Brazil/RS-FIOCRUZ-28495/2021	2021-05-10	South America	Brazil	Laboratorio Central de Saude Publica do Estado do Rio Grande do Sul (LACEN-RS)	Laboratory of Respiratory Viruses and Measles, Oswaldo Cruz Institute, FIOCRUZ	Paola Resende et al
EPI_ISL_2603445	Brazil/RS-FIOCRUZ-28496/2021	2021-05-05	South America	Brazil	Laboratorio Central de Saude Publica do Estado do Rio Grande do Sul (LACEN-RS)	Laboratory of Respiratory Viruses and Measles, Oswaldo Cruz Institute, FIOCRUZ	Paola Resende et al
EPI_ISL_2603444	Brazil/RS-FIOCRUZ-28497/2021	2021-05-07	South America	Brazil	Laboratorio Central de Saude Publica do Estado do Rio Grande do Sul (LACEN-RS)	Laboratory of Respiratory Viruses and Measles, Oswaldo Cruz Institute, FIOCRUZ	Paola Resende et al
EPI_ISL_2603561	Brazil/RS-FIOCRUZ-28498/2021	2021-05-10	South America	Brazil	Laboratorio Central de Saude Publica do Estado do Rio Grande do Sul (LACEN-RS)	Laboratory of Respiratory Viruses and Measles, Oswaldo Cruz Institute, FIOCRUZ	Paola Resende et al
EPI_ISL_2603560	Brazil/RS-FIOCRUZ-28501/2021	2021-05-10	South America	Brazil	Laboratorio Central de Saude Publica do Estado do Rio Grande do Sul (LACEN-RS)	Laboratory of Respiratory Viruses and Measles, Oswaldo Cruz Institute, FIOCRUZ	Paola Resende et al
EPI_ISL_2603559	Brazil/RS-FIOCRUZ-28502/2021	2021-05-10	South America	Brazil	Laboratorio Central de Saude Publica do Estado do Rio Grande do Sul (LACEN-RS)	Laboratory of Respiratory Viruses and Measles, Oswaldo Cruz Institute, FIOCRUZ	Paola Resende et al
EPI_ISL_2603443	Brazil/RS-FIOCRUZ-28503/2021	2021-05-11	South America	Brazil	Laboratorio Central de Saude Publica do Estado do Rio Grande do Sul (LACEN-RS)	Laboratory of Respiratory Viruses and Measles, Oswaldo Cruz Institute, FIOCRUZ	Paola Resende et al
EPI_ISL_2603558	Brazil/RS-FIOCRUZ-28504/2021	2021-05-10	South America	Brazil	Laboratorio Central de Saude Publica do Estado do Rio Grande do Sul (LACEN-RS)	Laboratory of Respiratory Viruses and Measles, Oswaldo Cruz Institute, FIOCRUZ	Paola Resende et al
EPI_ISL_2603557	Brazil/RS-FIOCRUZ-28505/2021	2021-05-10	South America	Brazil	Laboratorio Central de Saude Publica do Estado do Rio Grande do Sul (LACEN-RS)	Laboratory of Respiratory Viruses and Measles, Oswaldo Cruz Institute, FIOCRUZ	Paola Resende et al
EPI_ISL_2603556	Brazil/RS-FIOCRUZ-28506/2021	2021-05-08	South America	Brazil	Laboratorio Central de Saude Publica do Estado do Rio Grande do Sul (LACEN-RS)	Laboratory of Respiratory Viruses and Measles, Oswaldo Cruz Institute, FIOCRUZ	Paola Resende et al
EPI_ISL_2603555	Brazil/RS-FIOCRUZ-28507/2021	2021-05-05	South America	Brazil	Laboratorio Central de Saude Publica do Estado do Rio Grande do Sul (LACEN-RS)	Laboratory of Respiratory Viruses and Measles, Oswaldo Cruz Institute, FIOCRUZ	Paola Resende et al
EPI_ISL_2603554	Brazil/RS-FIOCRUZ-28508/2021	2021-05-12	South America	Brazil	Laboratorio Central de Saude Publica do Estado do Rio Grande do Sul (LACEN-RS)	Laboratory of Respiratory Viruses and Measles, Oswaldo Cruz Institute, FIOCRUZ	Paola Resende et al
EPI_ISL_2603553	Brazil/RS-FIOCRUZ-28509/2021	2021-05-11	South America	Brazil	Laboratorio Central de Saude Publica do Estado do Rio Grande do Sul (LACEN-RS)	Laboratory of Respiratory Viruses and Measles, Oswaldo Cruz Institute, FIOCRUZ	Paola Resende et al
EPI_ISL_2603442	Brazil/RS-FIOCRUZ-28510/2021	2021-05-11	South America	Brazil	Laboratorio Central de Saude Publica do Estado do Rio Grande do Sul (LACEN-RS)	Laboratory of Respiratory Viruses and Measles, Oswaldo Cruz Institute, FIOCRUZ	Paola Resende et al
EPI_ISL_2603552	Brazil/RS-FIOCRUZ-28511/2021	2021-05-11	South America	Brazil	Laboratorio Central de Saude Publica do Estado do Rio Grande do Sul (LACEN-RS)	Laboratory of Respiratory Viruses and Measles, Oswaldo Cruz Institute, FIOCRUZ	Paola Resende et al
EPI_ISL_2603551	Brazil/RS-FIOCRUZ-28512/2021	2021-05-12	South America	Brazil	Laboratorio Central de Saude Publica do Estado do Rio Grande do Sul (LACEN-RS)	Laboratory of Respiratory Viruses and Measles, Oswaldo Cruz Institute, FIOCRUZ	Paola Resende et al
EPI_ISL_2603550	Brazil/RS-FIOCRUZ-28513/2021	2021-05-12	South America	Brazil	Laboratorio Central de Saude Publica do Estado do Rio Grande do Sul (LACEN-RS)	Laboratory of Respiratory Viruses and Measles, Oswaldo Cruz Institute, FIOCRUZ	Paola Resende et al
EPI_ISL_2603549	Brazil/RS-FIOCRUZ-28515/2021	2021-05-13	South America	Brazil	Laboratorio Central de Saude Publica do Estado do Rio Grande do Sul (LACEN-RS)	Laboratory of Respiratory Viruses and Measles, Oswaldo Cruz Institute, FIOCRUZ	Paola Resende et al
EPI_ISL_2603548	Brazil/RS-FIOCRUZ-28516/2021	2021-05-12	South America	Brazil	Laboratorio Central de Saude Publica do Estado do Rio Grande do Sul (LACEN-RS)	Laboratory of Respiratory Viruses and Measles, Oswaldo Cruz Institute, FIOCRUZ	Paola Resende et al
EPI_ISL_2603547	Brazil/RS-FIOCRUZ-28517/2021	2021-05-13	South America	Brazil	Laboratorio Central de Saude Publica do Estado do Rio Grande do Sul (LACEN-RS)	Laboratory of Respiratory Viruses and Measles, Oswaldo Cruz Institute, FIOCRUZ	Paola Resende et al
EPI_ISL_2603542	Brazil/RS-FIOCRUZ-28518/2021	2021-05-14	South America	Brazil	Laboratorio Central de Saude Publica do Estado do Rio Grande do Sul (LACEN-RS)	Laboratory of Respiratory Viruses and Measles, Oswaldo Cruz Institute, FIOCRUZ	Paola Resende et al
EPI_ISL_2603541	Brazil/RS-FIOCRUZ-28519/2021	2021-05-12	South America	Brazil	Laboratorio Central de Saude Publica do Estado do Rio Grande do Sul (LACEN-RS)	Laboratory of Respiratory Viruses and Measles, Oswaldo Cruz Institute, FIOCRUZ	Paola Resende et al
EPI_ISL_2603540	Brazil/RS-FIOCRUZ-28520/2021	2021-05-14	South America	Brazil	Laboratorio Central de Saude Publica do Estado do Rio Grande do Sul (LACEN-RS)	Laboratory of Respiratory Viruses and Measles, Oswaldo Cruz Institute, FIOCRUZ	Paola Resende et al
EPI_ISL_2603539	Brazil/RS-FIOCRUZ-28521/2021	2021-05-12	South America	Brazil	Laboratorio Central de Saude Publica do Estado do Rio Grande do Sul (LACEN-RS)	Laboratory of Respiratory Viruses and Measles, Oswaldo Cruz Institute, FIOCRUZ	Paola Resende et al
EPI_ISL_2603538	Brazil/RS-FIOCRUZ-28522/2021	2021-05-13	South America	Brazil	Laboratorio Central de Saude Publica do Estado do Rio Grande do Sul (LACEN-RS)	Laboratory of Respiratory Viruses and Measles, Oswaldo Cruz Institute, FIOCRUZ	Paola Resende et al
EPI_ISL_2603537	Brazil/RS-FIOCRUZ-28523/2021	2021-05-12	South America	Brazil	Laboratorio Central de Saude Publica do Estado do Rio Grande do Sul (LACEN-RS)	Laboratory of Respiratory Viruses and Measles, Oswaldo Cruz Institute, FIOCRUZ	Paola Resende et al
EPI_ISL_2603536	Brazil/RS-FIOCRUZ-28524/2021	2021-05-12	South America	Brazil	Laboratorio Central de Saude Publica do Estado do Rio Grande do Sul (LACEN-RS)	Laboratory of Respiratory Viruses and Measles, Oswaldo Cruz Institute, FIOCRUZ	Paola Resende et al
EPI_ISL_2603432	Brazil/RS-FIOCRUZ-28525/2021	2021-05-17	South America	Brazil	Laboratorio Central de Saude Publica do Estado do Rio Grande do Sul (LACEN-RS)	Laboratory of Respiratory Viruses and Measles, Oswaldo Cruz Institute, FIOCRUZ	Paola Resende et al
EPI_ISL_2603535	Brazil/RS-FIOCRUZ-28526/2021	2021-05-23	South America	Brazil	Laboratorio Central de Saude Publica do Estado do Rio Grande do Sul (LACEN-RS)	Laboratory of Respiratory Viruses and Measles, Oswaldo Cruz Institute, FIOCRUZ	Paola Resende et al
EPI_ISL_2603534	Brazil/RS-FIOCRUZ-28527/2021	2021-05-25	South America	Brazil	Laboratorio Central de Saude Publica do Estado do Rio Grande do Sul (LACEN-RS)	Laboratory of Respiratory Viruses and Measles, Oswaldo Cruz Institute, FIOCRUZ	Paola Resende et al
EPI_ISL_2603533	Brazil/RS-FIOCRUZ-28528/2021	2021-05-27	South America	Brazil	Laboratorio Central de Saude Publica do Estado do Rio Grande do Sul (LACEN-RS)	Laboratory of Respiratory Viruses and Measles, Oswaldo Cruz Institute, FIOCRUZ	Paola Resende et al
EPI_ISL_2603532	Brazil/RS-FIOCRUZ-28529/2021	2021-05-28	South America	Brazil	Laboratorio Central de Saude Publica do Estado do Rio Grande do Sul (LACEN-RS)	Laboratory of Respiratory Viruses and Measles, Oswaldo Cruz Institute, FIOCRUZ	Paola Resende et al
EPI_ISL_2603531	Brazil/RS-FIOCRUZ-28530/2021	2021-05-28	South America	Brazil	Laboratorio Central de Saude Publica do Estado do Rio Grande do Sul (LACEN-RS)	Laboratory of Respiratory Viruses and Measles, Oswaldo Cruz Institute, FIOCRUZ	Paola Resende et al
EPI_ISL_2603530	Brazil/RS-FIOCRUZ-28531/2021	2021-05-28	South America	Brazil	Laboratorio Central de Saude Publica do Estado do Rio Grande do Sul (LACEN-RS)	Laboratory of Respiratory Viruses and Measles, Oswaldo Cruz Institute, FIOCRUZ	Paola Resende et al
EPI_ISL_2603441	Brazil/RS-FIOCRUZ-28532/2021	2021-05-28	South America	Brazil	Laboratorio Central de Saude Publica do Estado do Rio Grande do Sul (LACEN-RS)	Laboratory of Respiratory Viruses and Measles, Oswaldo Cruz Institute, FIOCRUZ	Paola Resende et al
EPI_ISL_2603529	Brazil/RS-FIOCRUZ-28533/2021	2021-05-27	South America	Brazil	Laboratorio Central de Saude Publica do Estado do Rio Grande do Sul (LACEN-RS)	Laboratory of Respiratory Viruses and Measles, Oswaldo Cruz Institute, FIOCRUZ	Paola Resende et al
EPI_ISL_1533979	Brazil/RS-FIOCRUZ-31532-1P/2020	2020-06-16	South America	Brazil	Laboratorio Central de Saude Publica do Estado do Rio Grande do Sul (LACEN-RS)	Laboratory of Respiratory Viruses and Measles, Oswaldo Cruz Institute, FIOCRUZ	Paola Resende et al
EPI_ISL_2661798	Brazil/RS-FIOCRUZ-31533/2020	2020-10-09	South America	Brazil	Laboratorio Central de Saude Publica do Estado do Rio Grande do Sul (LACEN-RS)	Laboratory of Respiratory Viruses and Measles, Oswaldo Cruz Institute, FIOCRUZ	Paola Resende et al
EPI_ISL_2661799	Brazil/RS-FIOCRUZ-33187/2020	2020-12-03	South America	Brazil	Laboratorio Central de Saude Publica do Estado do Rio Grande do Sul (LACEN-RS)	Laboratory of Respiratory Viruses and Measles, Oswaldo Cruz Institute, FIOCRUZ	Paola Resende et al
EPI_ISL_2661800	Brazil/RS-FIOCRUZ-33189/2020	2020-12-08	South America	Brazil	Laboratorio Central de Saude Publica do Estado do Rio Grande do Sul (LACEN-RS)	Laboratory of Respiratory Viruses and Measles, Oswaldo Cruz Institute, FIOCRUZ	Paola Resende et al
EPI_ISL_2661801	Brazil/RS-FIOCRUZ-33191/2020	2020-12-09	South America	Brazil	Laboratorio Central de Saude Publica do Estado do Rio Grande do Sul (LACEN-RS)	Laboratory of Respiratory Viruses and Measles, Oswaldo Cruz Institute, FIOCRUZ	Paola Resende et al
EPI_ISL_2661802	Brazil/RS-FIOCRUZ-33192/2020	2020-12-10	South America	Brazil	Laboratorio Central de Saude Publica do Estado do Rio Grande do Sul (LACEN-RS)	Laboratory of Respiratory Viruses and Measles, Oswaldo Cruz Institute, FIOCRUZ	Paola Resende et al
EPI_ISL_2661803	Brazil/RS-FIOCRUZ-33194/2020	2020-12-12	South America	Brazil	Laboratorio Central de Saude Publica do Estado do Rio Grande do Sul (LACEN-RS)	Laboratory of Respiratory Viruses and Measles, Oswaldo Cruz Institute, FIOCRUZ	Paola Resende et al
EPI_ISL_2661804	Brazil/RS-FIOCRUZ-33195/2020	2020-12-30	South America	Brazil	Laboratorio Central de Saude Publica do Estado do Rio Grande do Sul (LACEN-RS)	Laboratory of Respiratory Viruses and Measles, Oswaldo Cruz Institute, FIOCRUZ	Paola Resende et al
EPI_ISL_2661805	Brazil/RS-FIOCRUZ-33196/2020	2020-12-30	South America	Brazil	Laboratorio Central de Saude Publica do Estado do Rio Grande do Sul (LACEN-RS)	Laboratory of Respiratory Viruses and Measles, Oswaldo Cruz Institute, FIOCRUZ	Paola Resende et al
EPI_ISL_2661806	Brazil/RS-FIOCRUZ-33197/2020	2020-12-31	South America	Brazil	Laboratorio Central de Saude Publica do Estado do Rio Grande do Sul (LACEN-RS)	Laboratory of Respiratory Viruses and Measles, Oswaldo Cruz Institute, FIOCRUZ	Paola Resende et al
EPI_ISL_2661807	Brazil/RS-FIOCRUZ-33198/2020	2020-12-30	South America	Brazil	Laboratorio Central de Saude Publica do Estado do Rio Grande do Sul (LACEN-RS)	Laboratory of Respiratory Viruses and Measles, Oswaldo Cruz Institute, FIOCRUZ	Paola Resende et al
EPI_ISL_2661808	Brazil/RS-FIOCRUZ-33199/2020	2020-12-30	South America	Brazil	Laboratorio Central de Saude Publica do Estado do Rio Grande do Sul (LACEN-RS)	Laboratory of Respiratory Viruses and Measles, Oswaldo Cruz Institute, FIOCRUZ	Paola Resende et al
EPI_ISL_2661809	Brazil/RS-FIOCRUZ-33200/2020	2020-12-31	South America	Brazil	Laboratorio Central de Saude Publica do Estado do Rio Grande do Sul (LACEN-RS)	Laboratory of Respiratory Viruses and Measles, Oswaldo Cruz Institute, FIOCRUZ	Paola Resende et al
EPI_ISL_2661810	Brazil/RS-FIOCRUZ-33201/2020	2020-12-30	South America	Brazil	Laboratorio Central de Saude Publica do Estado do Rio Grande do Sul (LACEN-RS)	Laboratory of Respiratory Viruses and Measles, Oswaldo Cruz Institute, FIOCRUZ	Paola Resende et al
EPI_ISL_2661811	Brazil/RS-FIOCRUZ-33202/2020	2020-12-31	South America	Brazil	Laboratorio Central de Saude Publica do Estado do Rio Grande do Sul (LACEN-RS)	Laboratory of Respiratory Viruses and Measles, Oswaldo Cruz Institute, FIOCRUZ	Paola Resende et al
EPI_ISL_2661812	Brazil/RS-FIOCRUZ-33203/2020	2020-12-28	South America	Brazil	Laboratorio Central de Saude Publica do Estado do Rio Grande do Sul (LACEN-RS)	Laboratory of Respiratory Viruses and Measles, Oswaldo Cruz Institute, FIOCRUZ	Paola Resende et al
EPI_ISL_2661813	Brazil/RS-FIOCRUZ-33204/2020	2020-12-30	South America	Brazil	Laboratorio Central de Saude Publica do Estado do Rio Grande do Sul (LACEN-RS)	Laboratory of Respiratory Viruses and Measles, Oswaldo Cruz Institute, FIOCRUZ	Paola Resende et al
EPI_ISL_2661814	Brazil/RS-FIOCRUZ-33206/2020	2020-12-31	South America	Brazil	Laboratorio Central de Saude Publica do Estado do Rio Grande do Sul (LACEN-RS)	Laboratory of Respiratory Viruses and Measles, Oswaldo Cruz Institute, FIOCRUZ	Paola Resende et al
EPI_ISL_2982757	Brazil/RS-FIOCRUZ-33233/2021	2021-05-16	South America	Brazil	Laboratorio Central de Saude Publica do Estado do Rio Grande do Sul (LACEN-RS)	Laboratory of Respiratory Viruses and Measles, Oswaldo Cruz Institute, FIOCRUZ	Paola Resende et al
EPI_ISL_2982758	Brazil/RS-FIOCRUZ-33234/2021	2021-05-18	South America	Brazil	Laboratorio Central de Saude Publica do Estado do Rio Grande do Sul (LACEN-RS)	Laboratory of Respiratory Viruses and Measles, Oswaldo Cruz Institute, FIOCRUZ	Paola Resende et al
EPI_ISL_2982759	Brazil/RS-FIOCRUZ-33235/2021	2021-05-19	South America	Brazil	Laboratorio Central de Saude Publica do Estado do Rio Grande do Sul (LACEN-RS)	Laboratory of Respiratory Viruses and Measles, Oswaldo Cruz Institute, FIOCRUZ	Paola Resende et al
EPI_ISL_2982760	Brazil/RS-FIOCRUZ-33236/2021	2021-05-20	South America	Brazil	Laboratorio Central de Saude Publica do Estado do Rio Grande do Sul (LACEN-RS)	Laboratory of Respiratory Viruses and Measles, Oswaldo Cruz Institute, FIOCRUZ	Paola Resende et al
EPI_ISL_2982761	Brazil/RS-FIOCRUZ-33237/2021	2021-05-21	South America	Brazil	Laboratorio Central de Saude Publica do Estado do Rio Grande do Sul (LACEN-RS)	Laboratory of Respiratory Viruses and Measles, Oswaldo Cruz Institute, FIOCRUZ	Paola Resende et al
EPI_ISL_2982762	Brazil/RS-FIOCRUZ-33239/2021	2021-05-28	South America	Brazil	Laboratorio Central de Saude Publica do Estado do Rio Grande do Sul (LACEN-RS)	Laboratory of Respiratory Viruses and Measles, Oswaldo Cruz Institute, FIOCRUZ	Paola Resende et al
EPI_ISL_2982763	Brazil/RS-FIOCRUZ-33240/2021	2021-06-01	South America	Brazil	Laboratorio Central de Saude Publica do Estado do Rio Grande do Sul (LACEN-RS)	Laboratory of Respiratory Viruses and Measles, Oswaldo Cruz Institute, FIOCRUZ	Paola Resende et al
EPI_ISL_2982764	Brazil/RS-FIOCRUZ-33241/2021	2021-06-04	South America	Brazil	Laboratorio Central de Saude Publica do Estado do Rio Grande do Sul (LACEN-RS)	Laboratory of Respiratory Viruses and Measles, Oswaldo Cruz Institute, FIOCRUZ	Paola Resende et al
EPI_ISL_2982765	Brazil/RS-FIOCRUZ-33243/2021	2021-06-06	South America	Brazil	Laboratorio Central de Saude Publica do Estado do Rio Grande do Sul (LACEN-RS)	Laboratory of Respiratory Viruses and Measles, Oswaldo Cruz Institute, FIOCRUZ	Paola Resende et al
EPI_ISL_2982766	Brazil/RS-FIOCRUZ-33244/2021	2021-06-06	South America	Brazil	Laboratorio Central de Saude Publica do Estado do Rio Grande do Sul (LACEN-RS)	Laboratory of Respiratory Viruses and Measles, Oswaldo Cruz Institute, FIOCRUZ	Paola Resende et al
EPI_ISL_2982767	Brazil/RS-FIOCRUZ-33245/2021	2021-06-05	South America	Brazil	Laboratorio Central de Saude Publica do Estado do Rio Grande do Sul (LACEN-RS)	Laboratory of Respiratory Viruses and Measles, Oswaldo Cruz Institute, FIOCRUZ	Paola Resende et al
EPI_ISL_2982768	Brazil/RS-FIOCRUZ-33246/2021	2021-06-07	South America	Brazil	Laboratorio Central de Saude Publica do Estado do Rio Grande do Sul (LACEN-RS)	Laboratory of Respiratory Viruses and Measles, Oswaldo Cruz Institute, FIOCRUZ	Paola Resende et al
EPI_ISL_2982769	Brazil/RS-FIOCRUZ-33247/2021	2021-06-01	South America	Brazil	Laboratorio Central de Saude Publica do Estado do Rio Grande do Sul (LACEN-RS)	Laboratory of Respiratory Viruses and Measles, Oswaldo Cruz Institute, FIOCRUZ	Paola Resende et al
EPI_ISL_2982770	Brazil/RS-FIOCRUZ-33248/2021	2021-05-10	South America	Brazil	Laboratorio Central de Saude Publica do Estado do Rio Grande do Sul (LACEN-RS)	Laboratory of Respiratory Viruses and Measles, Oswaldo Cruz Institute, FIOCRUZ	Paola Resende et al
EPI_ISL_2982771	Brazil/RS-FIOCRUZ-33249/2021	2021-05-10	South America	Brazil	Laboratorio Central de Saude Publica do Estado do Rio Grande do Sul (LACEN-RS)	Laboratory of Respiratory Viruses and Measles, Oswaldo Cruz Institute, FIOCRUZ	Paola Resende et al
EPI_ISL_2982772	Brazil/RS-FIOCRUZ-33250/2021	2021-05-16	South America	Brazil	Laboratorio Central de Saude Publica do Estado do Rio Grande do Sul (LACEN-RS)	Laboratory of Respiratory Viruses and Measles, Oswaldo Cruz Institute, FIOCRUZ	Paola Resende et al
EPI_ISL_2982773	Brazil/RS-FIOCRUZ-33251/2021	2021-05-11	South America	Brazil	Laboratorio Central de Saude Publica do Estado do Rio Grande do Sul (LACEN-RS)	Laboratory of Respiratory Viruses and Measles, Oswaldo Cruz Institute, FIOCRUZ	Paola Resende et al
EPI_ISL_2982774	Brazil/RS-FIOCRUZ-33253/2021	2021-05-20	South America	Brazil	Laboratorio Central de Saude Publica do Estado do Rio Grande do Sul (LACEN-RS)	Laboratory of Respiratory Viruses and Measles, Oswaldo Cruz Institute, FIOCRUZ	Paola Resende et al
EPI_ISL_2982775	Brazil/RS-FIOCRUZ-33254/2021	2021-05-30	South America	Brazil	Laboratorio Central de Saude Publica do Estado do Rio Grande do Sul (LACEN-RS)	Laboratory of Respiratory Viruses and Measles, Oswaldo Cruz Institute, FIOCRUZ	Paola Resende et al
EPI_ISL_2982776	Brazil/RS-FIOCRUZ-33255/2021	2021-05-24	South America	Brazil	Laboratorio Central de Saude Publica do Estado do Rio Grande do Sul (LACEN-RS)	Laboratory of Respiratory Viruses and Measles, Oswaldo Cruz Institute, FIOCRUZ	Paola Resende et al
EPI_ISL_2982777	Brazil/RS-FIOCRUZ-33256/2021	2021-06-14	South America	Brazil	Laboratorio Central de Saude Publica do Estado do Rio Grande do Sul (LACEN-RS)	Laboratory of Respiratory Viruses and Measles, Oswaldo Cruz Institute, FIOCRUZ	Paola Resende et al
EPI_ISL_2982778	Brazil/RS-FIOCRUZ-33257/2021	2021-05-20	South America	Brazil	Laboratorio Central de Saude Publica do Estado do Rio Grande do Sul (LACEN-RS)	Laboratory of Respiratory Viruses and Measles, Oswaldo Cruz Institute, FIOCRUZ	Paola Resende et al
EPI_ISL_2982781	Brazil/RS-FIOCRUZ-33261/2021	2021-06-07	South America	Brazil	Laboratorio Central de Saude Publica do Estado do Rio Grande do Sul (LACEN-RS)	Laboratory of Respiratory Viruses and Measles, Oswaldo Cruz Institute, FIOCRUZ	Paola Resende et al
EPI_ISL_2982782	Brazil/RS-FIOCRUZ-33262/2021	2021-05-21	South America	Brazil	Laboratorio Central de Saude Publica do Estado do Rio Grande do Sul (LACEN-RS)	Laboratory of Respiratory Viruses and Measles, Oswaldo Cruz Institute, FIOCRUZ	Paola Resende et al
EPI_ISL_2982783	Brazil/RS-FIOCRUZ-33263/2021	2021-05-21	South America	Brazil	Laboratorio Central de Saude Publica do Estado do Rio Grande do Sul (LACEN-RS)	Laboratory of Respiratory Viruses and Measles, Oswaldo Cruz Institute, FIOCRUZ	Paola Resende et al
EPI_ISL_2982784	Brazil/RS-FIOCRUZ-33264/2021	2021-06-04	South America	Brazil	Laboratorio Central de Saude Publica do Estado do Rio Grande do Sul (LACEN-RS)	Laboratory of Respiratory Viruses and Measles, Oswaldo Cruz Institute, FIOCRUZ	Paola Resende et al
EPI_ISL_2982785	Brazil/RS-FIOCRUZ-33265/2021	2021-05-21	South America	Brazil	Laboratorio Central de Saude Publica do Estado do Rio Grande do Sul (LACEN-RS)	Laboratory of Respiratory Viruses and Measles, Oswaldo Cruz Institute, FIOCRUZ	Paola Resende et al
EPI_ISL_2982786	Brazil/RS-FIOCRUZ-33266/2021	2021-06-09	South America	Brazil	Laboratorio Central de Saude Publica do Estado do Rio Grande do Sul (LACEN-RS)	Laboratory of Respiratory Viruses and Measles, Oswaldo Cruz Institute, FIOCRUZ	Paola Resende et al
EPI_ISL_2982787	Brazil/RS-FIOCRUZ-33267/2021	2021-05-21	South America	Brazil	Laboratorio Central de Saude Publica do Estado do Rio Grande do Sul (LACEN-RS)	Laboratory of Respiratory Viruses and Measles, Oswaldo Cruz Institute, FIOCRUZ	Paola Resende et al
EPI_ISL_2982788	Brazil/RS-FIOCRUZ-33268/2021	2021-06-09	South America	Brazil	Laboratorio Central de Saude Publica do Estado do Rio Grande do Sul (LACEN-RS)	Laboratory of Respiratory Viruses and Measles, Oswaldo Cruz Institute, FIOCRUZ	Paola Resende et al
EPI_ISL_2982789	Brazil/RS-FIOCRUZ-33269/2021	2021-05-22	South America	Brazil	Laboratorio Central de Saude Publica do Estado do Rio Grande do Sul (LACEN-RS)	Laboratory of Respiratory Viruses and Measles, Oswaldo Cruz Institute, FIOCRUZ	Paola Resende et al
EPI_ISL_2982790	Brazil/RS-FIOCRUZ-33270/2021	2021-05-22	South America	Brazil	Laboratorio Central de Saude Publica do Estado do Rio Grande do Sul (LACEN-RS)	Laboratory of Respiratory Viruses and Measles, Oswaldo Cruz Institute, FIOCRUZ	Paola Resende et al
EPI_ISL_2982791	Brazil/RS-FIOCRUZ-33271/2021	2021-05-22	South America	Brazil	Laboratorio Central de Saude Publica do Estado do Rio Grande do Sul (LACEN-RS)	Laboratory of Respiratory Viruses and Measles, Oswaldo Cruz Institute, FIOCRUZ	Paola Resende et al
EPI_ISL_2982792	Brazil/RS-FIOCRUZ-33272/2021	2021-06-10	South America	Brazil	Laboratorio Central de Saude Publica do Estado do Rio Grande do Sul (LACEN-RS)	Laboratory of Respiratory Viruses and Measles, Oswaldo Cruz Institute, FIOCRUZ	Paola Resende et al
EPI_ISL_2982793	Brazil/RS-FIOCRUZ-33273/2021	2021-05-21	South America	Brazil	Laboratorio Central de Saude Publica do Estado do Rio Grande do Sul (LACEN-RS)	Laboratory of Respiratory Viruses and Measles, Oswaldo Cruz Institute, FIOCRUZ	Paola Resende et al
EPI_ISL_3751410	Brazil/RS-FIOCRUZ-33274-1P/2021	2021-06-10	South America	Brazil	Laboratorio Central de Saude Publica do Estado do Rio Grande do Sul (LACEN-RS)	Laboratory of Respiratory Viruses and Measles, Oswaldo Cruz Institute, FIOCRUZ	Paola Resende et al
EPI_ISL_3751412	Brazil/RS-FIOCRUZ-33274/2021	2021-06-10	South America	Brazil	Laboratorio Central de Saude Publica do Estado do Rio Grande do Sul (LACEN-RS)	Laboratory of Respiratory Viruses and Measles, Oswaldo Cruz Institute, FIOCRUZ	Paola Resende et al
EPI_ISL_2982795	Brazil/RS-FIOCRUZ-33276/2021	2021-05-24	South America	Brazil	Laboratorio Central de Saude Publica do Estado do Rio Grande do Sul (LACEN-RS)	Laboratory of Respiratory Viruses and Measles, Oswaldo Cruz Institute, FIOCRUZ	Paola Resende et al
EPI_ISL_2982796	Brazil/RS-FIOCRUZ-33277/2021	2021-06-10	South America	Brazil	Laboratorio Central de Saude Publica do Estado do Rio Grande do Sul (LACEN-RS)	Laboratory of Respiratory Viruses and Measles, Oswaldo Cruz Institute, FIOCRUZ	Paola Resende et al
EPI_ISL_2982797	Brazil/RS-FIOCRUZ-33278/2021	2021-06-10	South America	Brazil	Laboratorio Central de Saude Publica do Estado do Rio Grande do Sul (LACEN-RS)	Laboratory of Respiratory Viruses and Measles, Oswaldo Cruz Institute, FIOCRUZ	Paola Resende et al
EPI_ISL_2982798	Brazil/RS-FIOCRUZ-33279/2021	2021-05-24	South America	Brazil	Laboratorio Central de Saude Publica do Estado do Rio Grande do Sul (LACEN-RS)	Laboratory of Respiratory Viruses and Measles, Oswaldo Cruz Institute, FIOCRUZ	Paola Resende et al
EPI_ISL_2982800	Brazil/RS-FIOCRUZ-33281/2021	2021-06-10	South America	Brazil	Laboratorio Central de Saude Publica do Estado do Rio Grande do Sul (LACEN-RS)	Laboratory of Respiratory Viruses and Measles, Oswaldo Cruz Institute, FIOCRUZ	Paola Resende et al
EPI_ISL_2982801	Brazil/RS-FIOCRUZ-33282/2021	2021-05-24	South America	Brazil	Laboratorio Central de Saude Publica do Estado do Rio Grande do Sul (LACEN-RS)	Laboratory of Respiratory Viruses and Measles, Oswaldo Cruz Institute, FIOCRUZ	Paola Resende et al
EPI_ISL_2982802	Brazil/RS-FIOCRUZ-33283/2021	2021-06-14	South America	Brazil	Laboratorio Central de Saude Publica do Estado do Rio Grande do Sul (LACEN-RS)	Laboratory of Respiratory Viruses and Measles, Oswaldo Cruz Institute, FIOCRUZ	Paola Resende et al
EPI_ISL_2982803	Brazil/RS-FIOCRUZ-33284/2021	2021-05-24	South America	Brazil	Laboratorio Central de Saude Publica do Estado do Rio Grande do Sul (LACEN-RS)	Laboratory of Respiratory Viruses and Measles, Oswaldo Cruz Institute, FIOCRUZ	Paola Resende et al
EPI_ISL_2982808	Brazil/RS-FIOCRUZ-33289/2021	2021-06-14	South America	Brazil	Laboratorio Central de Saude Publica do Estado do Rio Grande do Sul (LACEN-RS)	Laboratory of Respiratory Viruses and Measles, Oswaldo Cruz Institute, FIOCRUZ	Paola Resende et al
EPI_ISL_2982809	Brazil/RS-FIOCRUZ-33290/2021	2021-05-25	South America	Brazil	Laboratorio Central de Saude Publica do Estado do Rio Grande do Sul (LACEN-RS)	Laboratory of Respiratory Viruses and Measles, Oswaldo Cruz Institute, FIOCRUZ	Paola Resende et al
EPI_ISL_2982810	Brazil/RS-FIOCRUZ-33291/2021	2021-05-26	South America	Brazil	Laboratorio Central de Saude Publica do Estado do Rio Grande do Sul (LACEN-RS)	Laboratory of Respiratory Viruses and Measles, Oswaldo Cruz Institute, FIOCRUZ	Paola Resende et al
EPI_ISL_2982811	Brazil/RS-FIOCRUZ-33292/2021	2021-05-26	South America	Brazil	Laboratorio Central de Saude Publica do Estado do Rio Grande do Sul (LACEN-RS)	Laboratory of Respiratory Viruses and Measles, Oswaldo Cruz Institute, FIOCRUZ	Paola Resende et al
EPI_ISL_2982812	Brazil/RS-FIOCRUZ-33294/2021	2021-05-28	South America	Brazil	Laboratorio Central de Saude Publica do Estado do Rio Grande do Sul (LACEN-RS)	Laboratory of Respiratory Viruses and Measles, Oswaldo Cruz Institute, FIOCRUZ	Paola Resende et al
EPI_ISL_2982813	Brazil/RS-FIOCRUZ-33295/2021	2021-05-28	South America	Brazil	Laboratorio Central de Saude Publica do Estado do Rio Grande do Sul (LACEN-RS)	Laboratory of Respiratory Viruses and Measles, Oswaldo Cruz Institute, FIOCRUZ	Paola Resende et al
EPI_ISL_2982814	Brazil/RS-FIOCRUZ-33296/2021	2021-05-31	South America	Brazil	Laboratorio Central de Saude Publica do Estado do Rio Grande do Sul (LACEN-RS)	Laboratory of Respiratory Viruses and Measles, Oswaldo Cruz Institute, FIOCRUZ	Paola Resende et al
EPI_ISL_2982815	Brazil/RS-FIOCRUZ-33297/2021	2021-06-01	South America	Brazil	Laboratorio Central de Saude Publica do Estado do Rio Grande do Sul (LACEN-RS)	Laboratory of Respiratory Viruses and Measles, Oswaldo Cruz Institute, FIOCRUZ	Paola Resende et al
EPI_ISL_2982816	Brazil/RS-FIOCRUZ-33298/2021	2021-06-01	South America	Brazil	Laboratorio Central de Saude Publica do Estado do Rio Grande do Sul (LACEN-RS)	Laboratory of Respiratory Viruses and Measles, Oswaldo Cruz Institute, FIOCRUZ	Paola Resende et al
EPI_ISL_2982817	Brazil/RS-FIOCRUZ-33299/2021	2021-06-02	South America	Brazil	Laboratorio Central de Saude Publica do Estado do Rio Grande do Sul (LACEN-RS)	Laboratory of Respiratory Viruses and Measles, Oswaldo Cruz Institute, FIOCRUZ	Paola Resende et al
EPI_ISL_2982818	Brazil/RS-FIOCRUZ-33300/2021	2021-06-01	South America	Brazil	Laboratorio Central de Saude Publica do Estado do Rio Grande do Sul (LACEN-RS)	Laboratory of Respiratory Viruses and Measles, Oswaldo Cruz Institute, FIOCRUZ	Paola Resende et al
EPI_ISL_2982819	Brazil/RS-FIOCRUZ-33301/2021	2021-06-01	South America	Brazil	Laboratorio Central de Saude Publica do Estado do Rio Grande do Sul (LACEN-RS)	Laboratory of Respiratory Viruses and Measles, Oswaldo Cruz Institute, FIOCRUZ	Paola Resende et al
EPI_ISL_2982820	Brazil/RS-FIOCRUZ-33302/2021	2021-06-04	South America	Brazil	Laboratorio Central de Saude Publica do Estado do Rio Grande do Sul (LACEN-RS)	Laboratory of Respiratory Viruses and Measles, Oswaldo Cruz Institute, FIOCRUZ	Paola Resende et al
EPI_ISL_2982821	Brazil/RS-FIOCRUZ-33303/2021	2021-06-04	South America	Brazil	Laboratorio Central de Saude Publica do Estado do Rio Grande do Sul (LACEN-RS)	Laboratory of Respiratory Viruses and Measles, Oswaldo Cruz Institute, FIOCRUZ	Paola Resende et al
EPI_ISL_2982822	Brazil/RS-FIOCRUZ-33305/2021	2021-06-08	South America	Brazil	Laboratorio Central de Saude Publica do Estado do Rio Grande do Sul (LACEN-RS)	Laboratory of Respiratory Viruses and Measles, Oswaldo Cruz Institute, FIOCRUZ	Paola Resende et al
EPI_ISL_2982823	Brazil/RS-FIOCRUZ-33306/2021	2021-06-14	South America	Brazil	Laboratorio Central de Saude Publica do Estado do Rio Grande do Sul (LACEN-RS)	Laboratory of Respiratory Viruses and Measles, Oswaldo Cruz Institute, FIOCRUZ	Paola Resende et al
EPI_ISL_2982824	Brazil/RS-FIOCRUZ-33307/2021	2021-06-14	South America	Brazil	Laboratorio Central de Saude Publica do Estado do Rio Grande do Sul (LACEN-RS)	Laboratory of Respiratory Viruses and Measles, Oswaldo Cruz Institute, FIOCRUZ	Paola Resende et al
EPI_ISL_2982825	Brazil/RS-FIOCRUZ-33308/2021	2021-06-15	South America	Brazil	Laboratorio Central de Saude Publica do Estado do Rio Grande do Sul (LACEN-RS)	Laboratory of Respiratory Viruses and Measles, Oswaldo Cruz Institute, FIOCRUZ	Paola Resende et al
EPI_ISL_2982826	Brazil/RS-FIOCRUZ-33309/2021	2021-06-15	South America	Brazil	Laboratorio Central de Saude Publica do Estado do Rio Grande do Sul (LACEN-RS)	Laboratory of Respiratory Viruses and Measles, Oswaldo Cruz Institute, FIOCRUZ	Paola Resende et al
EPI_ISL_2982827	Brazil/RS-FIOCRUZ-33310/2021	2021-06-16	South America	Brazil	Laboratorio Central de Saude Publica do Estado do Rio Grande do Sul (LACEN-RS)	Laboratory of Respiratory Viruses and Measles, Oswaldo Cruz Institute, FIOCRUZ	Paola Resende et al
EPI_ISL_2982828	Brazil/RS-FIOCRUZ-33311/2021	2021-06-17	South America	Brazil	Laboratorio Central de Saude Publica do Estado do Rio Grande do Sul (LACEN-RS)	Laboratory of Respiratory Viruses and Measles, Oswaldo Cruz Institute, FIOCRUZ	Paola Resende et al
EPI_ISL_2982829	Brazil/RS-FIOCRUZ-33312/2021	2021-06-18	South America	Brazil	Laboratorio Central de Saude Publica do Estado do Rio Grande do Sul (LACEN-RS)	Laboratory of Respiratory Viruses and Measles, Oswaldo Cruz Institute, FIOCRUZ	Paola Resende et al
EPI_ISL_2982830	Brazil/RS-FIOCRUZ-33313/2021	2021-06-16	South America	Brazil	Laboratorio Central de Saude Publica do Estado do Rio Grande do Sul (LACEN-RS)	Laboratory of Respiratory Viruses and Measles, Oswaldo Cruz Institute, FIOCRUZ	Paola Resende et al
EPI_ISL_2661815	Brazil/RS-FIOCRUZ-33524/2020	2020-11-24	South America	Brazil	Laboratorio Central de Saude Publica do Estado do Rio Grande do Sul (LACEN-RS)	Laboratory of Respiratory Viruses and Measles, Oswaldo Cruz Institute, FIOCRUZ	Paola Resende et al
EPI_ISL_2661816	Brazil/RS-FIOCRUZ-33528/2020	2020-12-01	South America	Brazil	Laboratorio Central de Saude Publica do Estado do Rio Grande do Sul (LACEN-RS)	Laboratory of Respiratory Viruses and Measles, Oswaldo Cruz Institute, FIOCRUZ	Paola Resende et al
EPI_ISL_2661817	Brazil/RS-FIOCRUZ-33548/2020	2020-12-31	South America	Brazil	Laboratorio Central de Saude Publica do Estado do Rio Grande do Sul (LACEN-RS)	Laboratory of Respiratory Viruses and Measles, Oswaldo Cruz Institute, FIOCRUZ	Paola Resende et al
EPI_ISL_2661818	Brazil/RS-FIOCRUZ-33556/2020	2020-12-11	South America	Brazil	Laboratorio Central de Saude Publica do Estado do Rio Grande do Sul (LACEN-RS)	Laboratory of Respiratory Viruses and Measles, Oswaldo Cruz Institute, FIOCRUZ	Paola Resende et al
EPI_ISL_2661819	Brazil/RS-FIOCRUZ-33563/2020	2020-08-15	South America	Brazil	Laboratorio Central de Saude Publica do Estado do Rio Grande do Sul (LACEN-RS)	Laboratory of Respiratory Viruses and Measles, Oswaldo Cruz Institute, FIOCRUZ	Paola Resende et al
EPI_ISL_2661820	Brazil/RS-FIOCRUZ-33568/2020	2020-12-26	South America	Brazil	Laboratorio Central de Saude Publica do Estado do Rio Grande do Sul (LACEN-RS)	Laboratory of Respiratory Viruses and Measles, Oswaldo Cruz Institute, FIOCRUZ	Paola Resende et al
EPI_ISL_2661821	Brazil/RS-FIOCRUZ-33776/2020	2020-11-16	South America	Brazil	Laboratorio Central de Saude Publica do Estado do Rio Grande do Sul (LACEN-RS)	Laboratory of Respiratory Viruses and Measles, Oswaldo Cruz Institute, FIOCRUZ	Paola Resende et al
EPI_ISL_3045381	Brazil/RS-FIOCRUZ-33778/2021	2021-05-07	South America	Brazil	Laboratory of Respiratory Viruses and Measles, Oswaldo Cruz Institute, FIOCRUZ	Laboratory of Respiratory Viruses and Measles, Oswaldo Cruz Institute, FIOCRUZ	Paola Resende et al
EPI_ISL_3045382	Brazil/RS-FIOCRUZ-33779/2021	2021-06-07	South America	Brazil	Laboratory of Respiratory Viruses and Measles, Oswaldo Cruz Institute, FIOCRUZ	Laboratory of Respiratory Viruses and Measles, Oswaldo Cruz Institute, FIOCRUZ	Paola Resende et al
EPI_ISL_3045383	Brazil/RS-FIOCRUZ-33780/2021	2021-05-31	South America	Brazil	Laboratory of Respiratory Viruses and Measles, Oswaldo Cruz Institute, FIOCRUZ	Laboratory of Respiratory Viruses and Measles, Oswaldo Cruz Institute, FIOCRUZ	Paola Resende et al
EPI_ISL_2443674	Brazil/RS-FIOCRUZ-34079/2020	2020-11-14	South America	Brazil	Laboratorio Central de Saude Publica do Estado do Rio Grande do Sul (LACEN-RS)	Laboratory of Respiratory Viruses and Measles, Oswaldo Cruz Institute, FIOCRUZ	Paola Resende et al
EPI_ISL_2536267	Brazil/RS-FIOCRUZ-34155/2020	2020-06-10	South America	Brazil	Laboratorio Central de Saude Publica do Estado do Rio Grande do Sul (LACEN-RS)	Laboratory of Respiratory Viruses and Measles, Oswaldo Cruz Institute, FIOCRUZ	Paola Resende et al
EPI_ISL_2603528	Brazil/RS-FIOCRUZ-34189/2020	2020-04-13	South America	Brazil	Laboratorio Central de Saude Publica do Estado do Rio Grande do Sul (LACEN-RS)	Laboratory of Respiratory Viruses and Measles, Oswaldo Cruz Institute, FIOCRUZ	Paola Resende et al
EPI_ISL_2603527	Brazil/RS-FIOCRUZ-34190/2020	2020-06-08	South America	Brazil	Laboratorio Central de Saude Publica do Estado do Rio Grande do Sul (LACEN-RS)	Laboratory of Respiratory Viruses and Measles, Oswaldo Cruz Institute, FIOCRUZ	Paola Resende et al
EPI_ISL_2603526	Brazil/RS-FIOCRUZ-34191/2020	2020-06-13	South America	Brazil	Laboratorio Central de Saude Publica do Estado do Rio Grande do Sul (LACEN-RS)	Laboratory of Respiratory Viruses and Measles, Oswaldo Cruz Institute, FIOCRUZ	Paola Resende et al
EPI_ISL_2603524	Brazil/RS-FIOCRUZ-34193/2020	2020-06-22	South America	Brazil	Laboratorio Central de Saude Publica do Estado do Rio Grande do Sul (LACEN-RS)	Laboratory of Respiratory Viruses and Measles, Oswaldo Cruz Institute, FIOCRUZ	Paola Resende et al
EPI_ISL_2603523	Brazil/RS-FIOCRUZ-34194/2020	2020-07-08	South America	Brazil	Laboratorio Central de Saude Publica do Estado do Rio Grande do Sul (LACEN-RS)	Laboratory of Respiratory Viruses and Measles, Oswaldo Cruz Institute, FIOCRUZ	Paola Resende et al
EPI_ISL_2603522	Brazil/RS-FIOCRUZ-34195/2020	2020-07-10	South America	Brazil	Laboratorio Central de Saude Publica do Estado do Rio Grande do Sul (LACEN-RS)	Laboratory of Respiratory Viruses and Measles, Oswaldo Cruz Institute, FIOCRUZ	Paola Resende et al
EPI_ISL_2603521	Brazil/RS-FIOCRUZ-34196/2020	2020-07-10	South America	Brazil	Laboratorio Central de Saude Publica do Estado do Rio Grande do Sul (LACEN-RS)	Laboratory of Respiratory Viruses and Measles, Oswaldo Cruz Institute, FIOCRUZ	Paola Resende et al
EPI_ISL_3190406	Brazil/RS-FIOCRUZ-37508/2021	2021-07-06	South America	Brazil	Laboratorio Central de Saude Publica do Estado do Rio Grande do Sul (LACEN-RS)	Laboratory of Respiratory Viruses and Measles, Oswaldo Cruz Institute, FIOCRUZ	Paola Resende et al
EPI_ISL_3190407	Brazil/RS-FIOCRUZ-37509/2021	2021-07-06	South America	Brazil	Laboratorio Central de Saude Publica do Estado do Rio Grande do Sul (LACEN-RS)	Laboratory of Respiratory Viruses and Measles, Oswaldo Cruz Institute, FIOCRUZ	Paola Resende et al
EPI_ISL_3190408	Brazil/RS-FIOCRUZ-37510/2021	2021-07-06	South America	Brazil	Laboratorio Central de Saude Publica do Estado do Rio Grande do Sul (LACEN-RS)	Laboratory of Respiratory Viruses and Measles, Oswaldo Cruz Institute, FIOCRUZ	Paola Resende et al
EPI_ISL_3190405	Brazil/RS-FIOCRUZ-37511/2021	2021-05-25	South America	Brazil	Laboratorio Central de Saude Publica do Estado do Rio Grande do Sul (LACEN-RS)	Laboratory of Respiratory Viruses and Measles, Oswaldo Cruz Institute, FIOCRUZ	Paola Resende et al
EPI_ISL_2661822	Brazil/RS-FIOCRUZ-3860/2021	2021-01-02	South America	Brazil	Laboratorio Central de Saude Publica do Estado do Rio Grande do Sul (LACEN-RS)	Laboratory of Respiratory Viruses and Measles, Oswaldo Cruz Institute, FIOCRUZ	Paola Resende et al
EPI_ISL_3801833	Brazil/RS-FIOCRUZ-38615/2021	2021-07-07	South America	Brazil	Laboratorio Central de Saude Publica do Estado do Rio Grande do Sul (LACEN/RS)	Laboratory of Respiratory Viruses and Measles, Oswaldo Cruz Institute, FIOCRUZ	Paola Resende et al
EPI_ISL_3801834	Brazil/RS-FIOCRUZ-38617/2021	2021-07-08	South America	Brazil	Laboratorio Central de Saude Publica do Estado do Rio Grande do Sul (LACEN/RS)	Laboratory of Respiratory Viruses and Measles, Oswaldo Cruz Institute, FIOCRUZ	Paola Resende et al
EPI_ISL_3801835	Brazil/RS-FIOCRUZ-38618/2021	2021-07-10	South America	Brazil	Laboratorio Central de Saude Publica do Estado do Rio Grande do Sul (LACEN/RS)	Laboratory of Respiratory Viruses and Measles, Oswaldo Cruz Institute, FIOCRUZ	Paola Resende et al
EPI_ISL_3434907	Brazil/RS-FIOCRUZ-38619/2021	2021-07-10	South America	Brazil	Laboratorio Central de Saude Publica do Estado do Rio Grande do Sul (LACEN-RS)	Laboratory of Respiratory Viruses and Measles, Oswaldo Cruz Institute, FIOCRUZ	Paola Resende et al
EPI_ISL_3801836	Brazil/RS-FIOCRUZ-38620/2021	2021-07-10	South America	Brazil	Laboratorio Central de Saude Publica do Estado do Rio Grande do Sul (LACEN/RS)	Laboratory of Respiratory Viruses and Measles, Oswaldo Cruz Institute, FIOCRUZ	Paola Resende et al
EPI_ISL_3235276	Brazil/RS-FIOCRUZ-38621/2021	2021-07-11	South America	Brazil	Laboratorio Central de Saude Publica do Estado do Rio Grande do Sul (LACEN-RS)	Laboratory of Respiratory Viruses and Measles, Oswaldo Cruz Institute, FIOCRUZ	Paola Resende et al
EPI_ISL_3235289	Brazil/RS-FIOCRUZ-38624/2021	2021-07-09	South America	Brazil	Laboratorio Central de Saude Publica do Estado do Rio Grande do Sul (LACEN-RS)	Laboratory of Respiratory Viruses and Measles, Oswaldo Cruz Institute, FIOCRUZ	Paola Resende et al
EPI_ISL_3235277	Brazil/RS-FIOCRUZ-38625/2021	2021-07-11	South America	Brazil	Laboratorio Central de Saude Publica do Estado do Rio Grande do Sul (LACEN-RS)	Laboratory of Respiratory Viruses and Measles, Oswaldo Cruz Institute, FIOCRUZ	Paola Resende et al
EPI_ISL_3235278	Brazil/RS-FIOCRUZ-38627/2021	2021-07-10	South America	Brazil	Laboratorio Central de Saude Publica do Estado do Rio Grande do Sul (LACEN-RS)	Laboratory of Respiratory Viruses and Measles, Oswaldo Cruz Institute, FIOCRUZ	Paola Resende et al
EPI_ISL_3235279	Brazil/RS-FIOCRUZ-38629/2021	2021-07-12	South America	Brazil	Laboratorio Central de Saude Publica do Estado do Rio Grande do Sul (LACEN-RS)	Laboratory of Respiratory Viruses and Measles, Oswaldo Cruz Institute, FIOCRUZ	Paola Resende et al
EPI_ISL_3235280	Brazil/RS-FIOCRUZ-38630/2021	2021-07-10	South America	Brazil	Laboratorio Central de Saude Publica do Estado do Rio Grande do Sul (LACEN-RS)	Laboratory of Respiratory Viruses and Measles, Oswaldo Cruz Institute, FIOCRUZ	Paola Resende et al
EPI_ISL_3235281	Brazil/RS-FIOCRUZ-38631/2021	2021-07-10	South America	Brazil	Laboratorio Central de Saude Publica do Estado do Rio Grande do Sul (LACEN-RS)	Laboratory of Respiratory Viruses and Measles, Oswaldo Cruz Institute, FIOCRUZ	Paola Resende et al
EPI_ISL_3235282	Brazil/RS-FIOCRUZ-38632/2021	2021-07-10	South America	Brazil	Laboratorio Central de Saude Publica do Estado do Rio Grande do Sul (LACEN-RS)	Laboratory of Respiratory Viruses and Measles, Oswaldo Cruz Institute, FIOCRUZ	Paola Resende et al
EPI_ISL_3235283	Brazil/RS-FIOCRUZ-38633/2021	2021-07-10	South America	Brazil	Laboratorio Central de Saude Publica do Estado do Rio Grande do Sul (LACEN-RS)	Laboratory of Respiratory Viruses and Measles, Oswaldo Cruz Institute, FIOCRUZ	Paola Resende et al
EPI_ISL_3235284	Brazil/RS-FIOCRUZ-38634/2021	2021-07-11	South America	Brazil	Laboratorio Central de Saude Publica do Estado do Rio Grande do Sul (LACEN-RS)	Laboratory of Respiratory Viruses and Measles, Oswaldo Cruz Institute, FIOCRUZ	Paola Resende et al
EPI_ISL_3235285	Brazil/RS-FIOCRUZ-38635/2021	2021-07-11	South America	Brazil	Laboratorio Central de Saude Publica do Estado do Rio Grande do Sul (LACEN-RS)	Laboratory of Respiratory Viruses and Measles, Oswaldo Cruz Institute, FIOCRUZ	Paola Resende et al
EPI_ISL_3235286	Brazil/RS-FIOCRUZ-38638/2021	2021-07-12	South America	Brazil	Laboratorio Central de Saude Publica do Estado do Rio Grande do Sul (LACEN-RS)	Laboratory of Respiratory Viruses and Measles, Oswaldo Cruz Institute, FIOCRUZ	Paola Resende et al
EPI_ISL_3235287	Brazil/RS-FIOCRUZ-38642/2021	2021-07-12	South America	Brazil	Laboratorio Central de Saude Publica do Estado do Rio Grande do Sul (LACEN-RS)	Laboratory of Respiratory Viruses and Measles, Oswaldo Cruz Institute, FIOCRUZ	Paola Resende et al
EPI_ISL_3235288	Brazil/RS-FIOCRUZ-38643/2021	2021-07-12	South America	Brazil	Laboratorio Central de Saude Publica do Estado do Rio Grande do Sul (LACEN-RS)	Laboratory of Respiratory Viruses and Measles, Oswaldo Cruz Institute, FIOCRUZ	Paola Resende et al
EPI_ISL_3235230	Brazil/RS-FIOCRUZ-38644/2021	2021-07-12	South America	Brazil	Laboratorio Central de Saude Publica do Estado do Rio Grande do Sul (LACEN-RS)	Laboratory of Respiratory Viruses and Measles, Oswaldo Cruz Institute, FIOCRUZ	Paola Resende et al
EPI_ISL_3235231	Brazil/RS-FIOCRUZ-38646/2021	2021-07-12	South America	Brazil	Laboratorio Central de Saude Publica do Estado do Rio Grande do Sul (LACEN-RS)	Laboratory of Respiratory Viruses and Measles, Oswaldo Cruz Institute, FIOCRUZ	Paola Resende et al
EPI_ISL_3235232	Brazil/RS-FIOCRUZ-38647/2021	2021-07-13	South America	Brazil	Laboratorio Central de Saude Publica do Estado do Rio Grande do Sul (LACEN-RS)	Laboratory of Respiratory Viruses and Measles, Oswaldo Cruz Institute, FIOCRUZ	Paola Resende et al
EPI_ISL_3190297	Brazil/RS-FIOCRUZ-38655/2021	2021-07-12	South America	Brazil	Laboratorio Central de Saude Publica do Estado do Rio Grande do Sul (LACEN-RS)	Laboratory of Respiratory Viruses and Measles, Oswaldo Cruz Institute, FIOCRUZ	Paola Resende et al
EPI_ISL_3190300	Brazil/RS-FIOCRUZ-38658/2021	2021-07-12	South America	Brazil	Laboratorio Central de Saude Publica do Estado do Rio Grande do Sul (LACEN-RS)	Laboratory of Respiratory Viruses and Measles, Oswaldo Cruz Institute, FIOCRUZ	Paola Resende et al
EPI_ISL_3235233	Brazil/RS-FIOCRUZ-38659/2021	2021-07-12	South America	Brazil	Laboratorio Central de Saude Publica do Estado do Rio Grande do Sul (LACEN-RS)	Laboratory of Respiratory Viruses and Measles, Oswaldo Cruz Institute, FIOCRUZ	Paola Resende et al
EPI_ISL_3190301	Brazil/RS-FIOCRUZ-38661/2021	2021-07-13	South America	Brazil	Laboratorio Central de Saude Publica do Estado do Rio Grande do Sul (LACEN-RS)	Laboratory of Respiratory Viruses and Measles, Oswaldo Cruz Institute, FIOCRUZ	Paola Resende et al
EPI_ISL_3539767	Brazil/RS-FIOCRUZ-38662/2021	2021-06-29	South America	Brazil	Laboratorio Central de Saude Publica do Estado do Rio Grande do Sul (LACEN-RS)	Laboratory of Respiratory Viruses and Measles, Oswaldo Cruz Institute, FIOCRUZ	Paola Resende et al
EPI_ISL_3801811	Brazil/RS-FIOCRUZ-38664/2021	2021-07-08	South America	Brazil	Laboratorio Central de Saude Publica do Estado do Rio Grande do Sul (LACEN/RS)	Laboratory of Respiratory Viruses and Measles, Oswaldo Cruz Institute, FIOCRUZ	Paola Resende et al
EPI_ISL_3190307	Brazil/RS-FIOCRUZ-38675/2021	2021-07-12	South America	Brazil	Laboratorio Central de Saude Publica do Estado do Rio Grande do Sul (LACEN-RS)	Laboratory of Respiratory Viruses and Measles, Oswaldo Cruz Institute, FIOCRUZ	Paola Resende et al
EPI_ISL_3801889	Brazil/RS-FIOCRUZ-38745/2021	2021-07-06	South America	Brazil	Laboratorio Central de Saude Publica do Estado do Rio Grande do Sul (LACEN/RS)	Laboratory of Respiratory Viruses and Measles, Oswaldo Cruz Institute, FIOCRUZ	Paola Resende et al
EPI_ISL_3801890	Brazil/RS-FIOCRUZ-40610/2021	2021-07-13	South America	Brazil	Laboratorio Central de Saude Publica do Estado do Rio Grande do Sul (LACEN/RS)	Laboratory of Respiratory Viruses and Measles, Oswaldo Cruz Institute, FIOCRUZ	Paola Resende et al
EPI_ISL_3801891	Brazil/RS-FIOCRUZ-40612/2021	2021-07-14	South America	Brazil	Laboratorio Central de Saude Publica do Estado do Rio Grande do Sul (LACEN/RS)	Laboratory of Respiratory Viruses and Measles, Oswaldo Cruz Institute, FIOCRUZ	Paola Resende et al
EPI_ISL_3801892	Brazil/RS-FIOCRUZ-40613/2021	2021-07-14	South America	Brazil	Laboratorio Central de Saude Publica do Estado do Rio Grande do Sul (LACEN/RS)	Laboratory of Respiratory Viruses and Measles, Oswaldo Cruz Institute, FIOCRUZ	Paola Resende et al
EPI_ISL_3801893	Brazil/RS-FIOCRUZ-40614/2021	2021-07-13	South America	Brazil	Laboratorio Central de Saude Publica do Estado do Rio Grande do Sul (LACEN/RS)	Laboratory of Respiratory Viruses and Measles, Oswaldo Cruz Institute, FIOCRUZ	Paola Resende et al
EPI_ISL_3801918	Brazil/RS-FIOCRUZ-40615/2021	2021-07-19	South America	Brazil	Laboratorio Central de Saude Publica do Estado do Rio Grande do Sul (LACEN-RS)	Laboratory of Respiratory Viruses and Measles, Oswaldo Cruz Institute, FIOCRUZ	Paola Resende et al
EPI_ISL_3539955	Brazil/RS-FIOCRUZ-42036/2021	2021-06-24	South America	Brazil	Laboratorio Central de Saude Publica do Estado do Rio Grande do Sul (LACEN-RS)	Laboratory of Respiratory Viruses and Measles, Oswaldo Cruz Institute, FIOCRUZ	Paola Resende et al
EPI_ISL_3539946	Brazil/RS-FIOCRUZ-42037/2021	2021-06-23	South America	Brazil	Laboratorio Central de Saude Publica do Estado do Rio Grande do Sul (LACEN-RS)	Laboratory of Respiratory Viruses and Measles, Oswaldo Cruz Institute, FIOCRUZ	Paola Resende et al
EPI_ISL_3539939	Brazil/RS-FIOCRUZ-42038/2021	2021-06-24	South America	Brazil	Laboratorio Central de Saude Publica do Estado do Rio Grande do Sul (LACEN-RS)	Laboratory of Respiratory Viruses and Measles, Oswaldo Cruz Institute, FIOCRUZ	Paola Resende et al
EPI_ISL_3539954	Brazil/RS-FIOCRUZ-42039/2021	2021-06-24	South America	Brazil	Laboratorio Central de Saude Publica do Estado do Rio Grande do Sul (LACEN-RS)	Laboratory of Respiratory Viruses and Measles, Oswaldo Cruz Institute, FIOCRUZ	Paola Resende et al
EPI_ISL_3539953	Brazil/RS-FIOCRUZ-42040/2021	2021-06-25	South America	Brazil	Laboratorio Central de Saude Publica do Estado do Rio Grande do Sul (LACEN-RS)	Laboratory of Respiratory Viruses and Measles, Oswaldo Cruz Institute, FIOCRUZ	Paola Resende et al
EPI_ISL_3539958	Brazil/RS-FIOCRUZ-42041/2021	2021-06-24	South America	Brazil	Laboratorio Central de Saude Publica do Estado do Rio Grande do Sul (LACEN-RS)	Laboratory of Respiratory Viruses and Measles, Oswaldo Cruz Institute, FIOCRUZ	Paola Resende et al
EPI_ISL_3539971	Brazil/RS-FIOCRUZ-42043/2021	2021-06-25	South America	Brazil	Laboratorio Central de Saude Publica do Estado do Rio Grande do Sul (LACEN-RS)	Laboratory of Respiratory Viruses and Measles, Oswaldo Cruz Institute, FIOCRUZ	Paola Resende et al
EPI_ISL_3539951	Brazil/RS-FIOCRUZ-42044/2021	2021-06-25	South America	Brazil	Laboratorio Central de Saude Publica do Estado do Rio Grande do Sul (LACEN-RS)	Laboratory of Respiratory Viruses and Measles, Oswaldo Cruz Institute, FIOCRUZ	Paola Resende et al
EPI_ISL_3539972	Brazil/RS-FIOCRUZ-42045/2021	2021-06-25	South America	Brazil	Laboratorio Central de Saude Publica do Estado do Rio Grande do Sul (LACEN-RS)	Laboratory of Respiratory Viruses and Measles, Oswaldo Cruz Institute, FIOCRUZ	Paola Resende et al
EPI_ISL_3539961	Brazil/RS-FIOCRUZ-42046/2021	2021-06-25	South America	Brazil	Laboratorio Central de Saude Publica do Estado do Rio Grande do Sul (LACEN-RS)	Laboratory of Respiratory Viruses and Measles, Oswaldo Cruz Institute, FIOCRUZ	Paola Resende et al
EPI_ISL_3539974	Brazil/RS-FIOCRUZ-42047/2021	2021-06-25	South America	Brazil	Laboratorio Central de Saude Publica do Estado do Rio Grande do Sul (LACEN-RS)	Laboratory of Respiratory Viruses and Measles, Oswaldo Cruz Institute, FIOCRUZ	Paola Resende et al
EPI_ISL_3539973	Brazil/RS-FIOCRUZ-42049/2021	2021-06-25	South America	Brazil	Laboratorio Central de Saude Publica do Estado do Rio Grande do Sul (LACEN-RS)	Laboratory of Respiratory Viruses and Measles, Oswaldo Cruz Institute, FIOCRUZ	Paola Resende et al
EPI_ISL_3539963	Brazil/RS-FIOCRUZ-42053/2021	2021-06-24	South America	Brazil	Laboratorio Central de Saude Publica do Estado do Rio Grande do Sul (LACEN-RS)	Laboratory of Respiratory Viruses and Measles, Oswaldo Cruz Institute, FIOCRUZ	Paola Resende et al
EPI_ISL_3539967	Brazil/RS-FIOCRUZ-42054/2021	2021-06-24	South America	Brazil	Laboratorio Central de Saude Publica do Estado do Rio Grande do Sul (LACEN-RS)	Laboratory of Respiratory Viruses and Measles, Oswaldo Cruz Institute, FIOCRUZ	Paola Resende et al
EPI_ISL_3539965	Brazil/RS-FIOCRUZ-42055/2021	2021-06-24	South America	Brazil	Laboratorio Central de Saude Publica do Estado do Rio Grande do Sul (LACEN-RS)	Laboratory of Respiratory Viruses and Measles, Oswaldo Cruz Institute, FIOCRUZ	Paola Resende et al
EPI_ISL_3539950	Brazil/RS-FIOCRUZ-42056/2021	2021-06-24	South America	Brazil	Laboratorio Central de Saude Publica do Estado do Rio Grande do Sul (LACEN-RS)	Laboratory of Respiratory Viruses and Measles, Oswaldo Cruz Institute, FIOCRUZ	Paola Resende et al
EPI_ISL_3539968	Brazil/RS-FIOCRUZ-42057/2021	2021-06-25	South America	Brazil	Laboratorio Central de Saude Publica do Estado do Rio Grande do Sul (LACEN-RS)	Laboratory of Respiratory Viruses and Measles, Oswaldo Cruz Institute, FIOCRUZ	Paola Resende et al
EPI_ISL_3539941	Brazil/RS-FIOCRUZ-42058/2021	2021-06-24	South America	Brazil	Laboratorio Central de Saude Publica do Estado do Rio Grande do Sul (LACEN-RS)	Laboratory of Respiratory Viruses and Measles, Oswaldo Cruz Institute, FIOCRUZ	Paola Resende et al
EPI_ISL_3539952	Brazil/RS-FIOCRUZ-42063/2021	2021-06-24	South America	Brazil	Laboratorio Central de Saude Publica do Estado do Rio Grande do Sul (LACEN-RS)	Laboratory of Respiratory Viruses and Measles, Oswaldo Cruz Institute, FIOCRUZ	Paola Resende et al
EPI_ISL_3539970	Brazil/RS-FIOCRUZ-42064/2021	2021-06-25	South America	Brazil	Laboratorio Central de Saude Publica do Estado do Rio Grande do Sul (LACEN-RS)	Laboratory of Respiratory Viruses and Measles, Oswaldo Cruz Institute, FIOCRUZ	Paola Resende et al
EPI_ISL_3539962	Brazil/RS-FIOCRUZ-42065/2021	2021-06-25	South America	Brazil	Laboratorio Central de Saude Publica do Estado do Rio Grande do Sul (LACEN-RS)	Laboratory of Respiratory Viruses and Measles, Oswaldo Cruz Institute, FIOCRUZ	Paola Resende et al
EPI_ISL_3539969	Brazil/RS-FIOCRUZ-42066/2021	2021-06-24	South America	Brazil	Laboratorio Central de Saude Publica do Estado do Rio Grande do Sul (LACEN-RS)	Laboratory of Respiratory Viruses and Measles, Oswaldo Cruz Institute, FIOCRUZ	Paola Resende et al
EPI_ISL_3539959	Brazil/RS-FIOCRUZ-42067/2021	2021-06-25	South America	Brazil	Laboratorio Central de Saude Publica do Estado do Rio Grande do Sul (LACEN-RS)	Laboratory of Respiratory Viruses and Measles, Oswaldo Cruz Institute, FIOCRUZ	Paola Resende et al
EPI_ISL_3539940	Brazil/RS-FIOCRUZ-42068/2021	2021-06-23	South America	Brazil	Laboratorio Central de Saude Publica do Estado do Rio Grande do Sul (LACEN-RS)	Laboratory of Respiratory Viruses and Measles, Oswaldo Cruz Institute, FIOCRUZ	Paola Resende et al
EPI_ISL_3539960	Brazil/RS-FIOCRUZ-42070/2021	2021-06-25	South America	Brazil	Laboratorio Central de Saude Publica do Estado do Rio Grande do Sul (LACEN-RS)	Laboratory of Respiratory Viruses and Measles, Oswaldo Cruz Institute, FIOCRUZ	Paola Resende et al
EPI_ISL_3539949	Brazil/RS-FIOCRUZ-42073/2021	2021-06-24	South America	Brazil	Laboratorio Central de Saude Publica do Estado do Rio Grande do Sul (LACEN-RS)	Laboratory of Respiratory Viruses and Measles, Oswaldo Cruz Institute, FIOCRUZ	Paola Resende et al
EPI_ISL_3539943	Brazil/RS-FIOCRUZ-42074/2021	2021-06-24	South America	Brazil	Laboratorio Central de Saude Publica do Estado do Rio Grande do Sul (LACEN-RS)	Laboratory of Respiratory Viruses and Measles, Oswaldo Cruz Institute, FIOCRUZ	Paola Resende et al
EPI_ISL_3539947	Brazil/RS-FIOCRUZ-42075/2021	2021-06-24	South America	Brazil	Laboratorio Central de Saude Publica do Estado do Rio Grande do Sul (LACEN-RS)	Laboratory of Respiratory Viruses and Measles, Oswaldo Cruz Institute, FIOCRUZ	Paola Resende et al
EPI_ISL_3539944	Brazil/RS-FIOCRUZ-42076/2021	2021-06-24	South America	Brazil	Laboratorio Central de Saude Publica do Estado do Rio Grande do Sul (LACEN-RS)	Laboratory of Respiratory Viruses and Measles, Oswaldo Cruz Institute, FIOCRUZ	Paola Resende et al
EPI_ISL_3539956	Brazil/RS-FIOCRUZ-42077/2021	2021-06-22	South America	Brazil	Laboratorio Central de Saude Publica do Estado do Rio Grande do Sul (LACEN-RS)	Laboratory of Respiratory Viruses and Measles, Oswaldo Cruz Institute, FIOCRUZ	Paola Resende et al
EPI_ISL_3539948	Brazil/RS-FIOCRUZ-42078/2021	2021-06-24	South America	Brazil	Laboratorio Central de Saude Publica do Estado do Rio Grande do Sul (LACEN-RS)	Laboratory of Respiratory Viruses and Measles, Oswaldo Cruz Institute, FIOCRUZ	Paola Resende et al
EPI_ISL_3539945	Brazil/RS-FIOCRUZ-42079/2021	2021-06-24	South America	Brazil	Laboratorio Central de Saude Publica do Estado do Rio Grande do Sul (LACEN-RS)	Laboratory of Respiratory Viruses and Measles, Oswaldo Cruz Institute, FIOCRUZ	Paola Resende et al
EPI_ISL_3539957	Brazil/RS-FIOCRUZ-42080/2021	2021-06-24	South America	Brazil	Laboratorio Central de Saude Publica do Estado do Rio Grande do Sul (LACEN-RS)	Laboratory of Respiratory Viruses and Measles, Oswaldo Cruz Institute, FIOCRUZ	Paola Resende et al
EPI_ISL_3539964	Brazil/RS-FIOCRUZ-42081/2021	2021-06-24	South America	Brazil	Laboratorio Central de Saude Publica do Estado do Rio Grande do Sul (LACEN-RS)	Laboratory of Respiratory Viruses and Measles, Oswaldo Cruz Institute, FIOCRUZ	Paola Resende et al
EPI_ISL_3539966	Brazil/RS-FIOCRUZ-42082/2021	2021-06-25	South America	Brazil	Laboratorio Central de Saude Publica do Estado do Rio Grande do Sul (LACEN-RS)	Laboratory of Respiratory Viruses and Measles, Oswaldo Cruz Institute, FIOCRUZ	Paola Resende et al
EPI_ISL_3539938	Brazil/RS-FIOCRUZ-42083/2021	2021-06-24	South America	Brazil	Laboratorio Central de Saude Publica do Estado do Rio Grande do Sul (LACEN-RS)	Laboratory of Respiratory Viruses and Measles, Oswaldo Cruz Institute, FIOCRUZ	Paola Resende et al
EPI_ISL_3539975	Brazil/RS-FIOCRUZ-42088/2021	2021-06-27	South America	Brazil	Laboratorio Central de Saude Publica do Estado do Rio Grande do Sul (LACEN-RS)	Laboratory of Respiratory Viruses and Measles, Oswaldo Cruz Institute, FIOCRUZ	Paola Resende et al
EPI_ISL_3539979	Brazil/RS-FIOCRUZ-42089/2021	2021-06-26	South America	Brazil	Laboratorio Central de Saude Publica do Estado do Rio Grande do Sul (LACEN-RS)	Laboratory of Respiratory Viruses and Measles, Oswaldo Cruz Institute, FIOCRUZ	Paola Resende et al
EPI_ISL_3539977	Brazil/RS-FIOCRUZ-42090/2021	2021-06-26	South America	Brazil	Laboratorio Central de Saude Publica do Estado do Rio Grande do Sul (LACEN-RS)	Laboratory of Respiratory Viruses and Measles, Oswaldo Cruz Institute, FIOCRUZ	Paola Resende et al
EPI_ISL_3539978	Brazil/RS-FIOCRUZ-42091/2021	2021-06-28	South America	Brazil	Laboratorio Central de Saude Publica do Estado do Rio Grande do Sul (LACEN-RS)	Laboratory of Respiratory Viruses and Measles, Oswaldo Cruz Institute, FIOCRUZ	Paola Resende et al
EPI_ISL_3539985	Brazil/RS-FIOCRUZ-42093/2021	2021-06-28	South America	Brazil	Laboratorio Central de Saude Publica do Estado do Rio Grande do Sul (LACEN-RS)	Laboratory of Respiratory Viruses and Measles, Oswaldo Cruz Institute, FIOCRUZ	Paola Resende et al
EPI_ISL_3539981	Brazil/RS-FIOCRUZ-42094/2021	2021-06-28	South America	Brazil	Laboratorio Central de Saude Publica do Estado do Rio Grande do Sul (LACEN-RS)	Laboratory of Respiratory Viruses and Measles, Oswaldo Cruz Institute, FIOCRUZ	Paola Resende et al
EPI_ISL_3539989	Brazil/RS-FIOCRUZ-42095/2021	2021-06-28	South America	Brazil	Laboratorio Central de Saude Publica do Estado do Rio Grande do Sul (LACEN-RS)	Laboratory of Respiratory Viruses and Measles, Oswaldo Cruz Institute, FIOCRUZ	Paola Resende et al
EPI_ISL_3539993	Brazil/RS-FIOCRUZ-42096/2021	2021-06-28	South America	Brazil	Laboratorio Central de Saude Publica do Estado do Rio Grande do Sul (LACEN-RS)	Laboratory of Respiratory Viruses and Measles, Oswaldo Cruz Institute, FIOCRUZ	Paola Resende et al
EPI_ISL_3539992	Brazil/RS-FIOCRUZ-42098/2021	2021-06-28	South America	Brazil	Laboratorio Central de Saude Publica do Estado do Rio Grande do Sul (LACEN-RS)	Laboratory of Respiratory Viruses and Measles, Oswaldo Cruz Institute, FIOCRUZ	Paola Resende et al
EPI_ISL_3539986	Brazil/RS-FIOCRUZ-42099/2021	2021-06-28	South America	Brazil	Laboratorio Central de Saude Publica do Estado do Rio Grande do Sul (LACEN-RS)	Laboratory of Respiratory Viruses and Measles, Oswaldo Cruz Institute, FIOCRUZ	Paola Resende et al
EPI_ISL_3539994	Brazil/RS-FIOCRUZ-42100/2021	2021-06-28	South America	Brazil	Laboratorio Central de Saude Publica do Estado do Rio Grande do Sul (LACEN-RS)	Laboratory of Respiratory Viruses and Measles, Oswaldo Cruz Institute, FIOCRUZ	Paola Resende et al
EPI_ISL_3539983	Brazil/RS-FIOCRUZ-42101/2021	2021-06-28	South America	Brazil	Laboratorio Central de Saude Publica do Estado do Rio Grande do Sul (LACEN-RS)	Laboratory of Respiratory Viruses and Measles, Oswaldo Cruz Institute, FIOCRUZ	Paola Resende et al
EPI_ISL_3539995	Brazil/RS-FIOCRUZ-42102/2021	2021-06-28	South America	Brazil	Laboratorio Central de Saude Publica do Estado do Rio Grande do Sul (LACEN-RS)	Laboratory of Respiratory Viruses and Measles, Oswaldo Cruz Institute, FIOCRUZ	Paola Resende et al
EPI_ISL_3539768	Brazil/RS-FIOCRUZ-42104/2021	2021-06-28	South America	Brazil	Laboratorio Central de Saude Publica do Estado do Rio Grande do Sul (LACEN-RS)	Laboratory of Respiratory Viruses and Measles, Oswaldo Cruz Institute, FIOCRUZ	Paola Resende et al
EPI_ISL_3539991	Brazil/RS-FIOCRUZ-42105/2021	2021-06-25	South America	Brazil	Laboratorio Central de Saude Publica do Estado do Rio Grande do Sul (LACEN-RS)	Laboratory of Respiratory Viruses and Measles, Oswaldo Cruz Institute, FIOCRUZ	Paola Resende et al
EPI_ISL_3539982	Brazil/RS-FIOCRUZ-42107/2021	2021-06-29	South America	Brazil	Laboratorio Central de Saude Publica do Estado do Rio Grande do Sul (LACEN-RS)	Laboratory of Respiratory Viruses and Measles, Oswaldo Cruz Institute, FIOCRUZ	Paola Resende et al
EPI_ISL_3539769	Brazil/RS-FIOCRUZ-42109/2021	2021-06-29	South America	Brazil	Laboratorio Central de Saude Publica do Estado do Rio Grande do Sul (LACEN-RS)	Laboratory of Respiratory Viruses and Measles, Oswaldo Cruz Institute, FIOCRUZ	Paola Resende et al
EPI_ISL_3539996	Brazil/RS-FIOCRUZ-42110/2021	2021-06-29	South America	Brazil	Laboratorio Central de Saude Publica do Estado do Rio Grande do Sul (LACEN-RS)	Laboratory of Respiratory Viruses and Measles, Oswaldo Cruz Institute, FIOCRUZ	Paola Resende et al
EPI_ISL_3539997	Brazil/RS-FIOCRUZ-42111/2021	2021-06-29	South America	Brazil	Laboratorio Central de Saude Publica do Estado do Rio Grande do Sul (LACEN-RS)	Laboratory of Respiratory Viruses and Measles, Oswaldo Cruz Institute, FIOCRUZ	Paola Resende et al
EPI_ISL_3539987	Brazil/RS-FIOCRUZ-42112/2021	2021-06-29	South America	Brazil	Laboratorio Central de Saude Publica do Estado do Rio Grande do Sul (LACEN-RS)	Laboratory of Respiratory Viruses and Measles, Oswaldo Cruz Institute, FIOCRUZ	Paola Resende et al
EPI_ISL_3539976	Brazil/RS-FIOCRUZ-42113/2021	2021-06-28	South America	Brazil	Laboratorio Central de Saude Publica do Estado do Rio Grande do Sul (LACEN-RS)	Laboratory of Respiratory Viruses and Measles, Oswaldo Cruz Institute, FIOCRUZ	Paola Resende et al
EPI_ISL_3539990	Brazil/RS-FIOCRUZ-42115/2021	2021-06-28	South America	Brazil	Laboratorio Central de Saude Publica do Estado do Rio Grande do Sul (LACEN-RS)	Laboratory of Respiratory Viruses and Measles, Oswaldo Cruz Institute, FIOCRUZ	Paola Resende et al
EPI_ISL_3539988	Brazil/RS-FIOCRUZ-42116/2021	2021-06-28	South America	Brazil	Laboratorio Central de Saude Publica do Estado do Rio Grande do Sul (LACEN-RS)	Laboratory of Respiratory Viruses and Measles, Oswaldo Cruz Institute, FIOCRUZ	Paola Resende et al
EPI_ISL_3539848	Brazil/RS-FIOCRUZ-42117/2021	2021-06-28	South America	Brazil	Laboratorio Central de Saude Publica do Estado do Rio Grande do Sul (LACEN-RS)	Laboratory of Respiratory Viruses and Measles, Oswaldo Cruz Institute, FIOCRUZ	Paola Resende et al
EPI_ISL_3539841	Brazil/RS-FIOCRUZ-42118/2021	2021-06-28	South America	Brazil	Laboratorio Central de Saude Publica do Estado do Rio Grande do Sul (LACEN-RS)	Laboratory of Respiratory Viruses and Measles, Oswaldo Cruz Institute, FIOCRUZ	Paola Resende et al
EPI_ISL_3539855	Brazil/RS-FIOCRUZ-42119/2021	2021-06-28	South America	Brazil	Laboratorio Central de Saude Publica do Estado do Rio Grande do Sul (LACEN-RS)	Laboratory of Respiratory Viruses and Measles, Oswaldo Cruz Institute, FIOCRUZ	Paola Resende et al
EPI_ISL_3539847	Brazil/RS-FIOCRUZ-42121/2021	2021-06-28	South America	Brazil	Laboratorio Central de Saude Publica do Estado do Rio Grande do Sul (LACEN-RS)	Laboratory of Respiratory Viruses and Measles, Oswaldo Cruz Institute, FIOCRUZ	Paola Resende et al
EPI_ISL_3539843	Brazil/RS-FIOCRUZ-42122/2021	2021-06-28	South America	Brazil	Laboratorio Central de Saude Publica do Estado do Rio Grande do Sul (LACEN-RS)	Laboratory of Respiratory Viruses and Measles, Oswaldo Cruz Institute, FIOCRUZ	Paola Resende et al
EPI_ISL_3539861	Brazil/RS-FIOCRUZ-42123/2021	2021-06-28	South America	Brazil	Laboratorio Central de Saude Publica do Estado do Rio Grande do Sul (LACEN-RS)	Laboratory of Respiratory Viruses and Measles, Oswaldo Cruz Institute, FIOCRUZ	Paola Resende et al
EPI_ISL_3539846	Brazil/RS-FIOCRUZ-42124/2021	2021-06-25	South America	Brazil	Laboratorio Central de Saude Publica do Estado do Rio Grande do Sul (LACEN-RS)	Laboratory of Respiratory Viruses and Measles, Oswaldo Cruz Institute, FIOCRUZ	Paola Resende et al
EPI_ISL_3539851	Brazil/RS-FIOCRUZ-42125/2021	2021-06-28	South America	Brazil	Laboratorio Central de Saude Publica do Estado do Rio Grande do Sul (LACEN-RS)	Laboratory of Respiratory Viruses and Measles, Oswaldo Cruz Institute, FIOCRUZ	Paola Resende et al
EPI_ISL_3539852	Brazil/RS-FIOCRUZ-42126/2021	2021-06-28	South America	Brazil	Laboratorio Central de Saude Publica do Estado do Rio Grande do Sul (LACEN-RS)	Laboratory of Respiratory Viruses and Measles, Oswaldo Cruz Institute, FIOCRUZ	Paola Resende et al
EPI_ISL_3539857	Brazil/RS-FIOCRUZ-42128/2021	2021-06-28	South America	Brazil	Laboratorio Central de Saude Publica do Estado do Rio Grande do Sul (LACEN-RS)	Laboratory of Respiratory Viruses and Measles, Oswaldo Cruz Institute, FIOCRUZ	Paola Resende et al
EPI_ISL_3539844	Brazil/RS-FIOCRUZ-42129/2021	2021-06-28	South America	Brazil	Laboratorio Central de Saude Publica do Estado do Rio Grande do Sul (LACEN-RS)	Laboratory of Respiratory Viruses and Measles, Oswaldo Cruz Institute, FIOCRUZ	Paola Resende et al
EPI_ISL_3539859	Brazil/RS-FIOCRUZ-42130/2021	2021-06-28	South America	Brazil	Laboratorio Central de Saude Publica do Estado do Rio Grande do Sul (LACEN-RS)	Laboratory of Respiratory Viruses and Measles, Oswaldo Cruz Institute, FIOCRUZ	Paola Resende et al
EPI_ISL_3539849	Brazil/RS-FIOCRUZ-42131/2021	2021-06-28	South America	Brazil	Laboratorio Central de Saude Publica do Estado do Rio Grande do Sul (LACEN-RS)	Laboratory of Respiratory Viruses and Measles, Oswaldo Cruz Institute, FIOCRUZ	Paola Resende et al
EPI_ISL_3539842	Brazil/RS-FIOCRUZ-42132/2021	2021-06-28	South America	Brazil	Laboratorio Central de Saude Publica do Estado do Rio Grande do Sul (LACEN-RS)	Laboratory of Respiratory Viruses and Measles, Oswaldo Cruz Institute, FIOCRUZ	Paola Resende et al
EPI_ISL_3539856	Brazil/RS-FIOCRUZ-42133/2021	2021-06-29	South America	Brazil	Laboratorio Central de Saude Publica do Estado do Rio Grande do Sul (LACEN-RS)	Laboratory of Respiratory Viruses and Measles, Oswaldo Cruz Institute, FIOCRUZ	Paola Resende et al
EPI_ISL_3539853	Brazil/RS-FIOCRUZ-42134/2021	2021-06-28	South America	Brazil	Laboratorio Central de Saude Publica do Estado do Rio Grande do Sul (LACEN-RS)	Laboratory of Respiratory Viruses and Measles, Oswaldo Cruz Institute, FIOCRUZ	Paola Resende et al
EPI_ISL_3539860	Brazil/RS-FIOCRUZ-42135/2021	2021-06-28	South America	Brazil	Laboratorio Central de Saude Publica do Estado do Rio Grande do Sul (LACEN-RS)	Laboratory of Respiratory Viruses and Measles, Oswaldo Cruz Institute, FIOCRUZ	Paola Resende et al
EPI_ISL_3539862	Brazil/RS-FIOCRUZ-42136/2021	2021-06-28	South America	Brazil	Laboratorio Central de Saude Publica do Estado do Rio Grande do Sul (LACEN-RS)	Laboratory of Respiratory Viruses and Measles, Oswaldo Cruz Institute, FIOCRUZ	Paola Resende et al
EPI_ISL_3539863	Brazil/RS-FIOCRUZ-42137/2021	2021-06-28	South America	Brazil	Laboratorio Central de Saude Publica do Estado do Rio Grande do Sul (LACEN-RS)	Laboratory of Respiratory Viruses and Measles, Oswaldo Cruz Institute, FIOCRUZ	Paola Resende et al
EPI_ISL_3539840	Brazil/RS-FIOCRUZ-42138/2021	2021-06-28	South America	Brazil	Laboratorio Central de Saude Publica do Estado do Rio Grande do Sul (LACEN-RS)	Laboratory of Respiratory Viruses and Measles, Oswaldo Cruz Institute, FIOCRUZ	Paola Resende et al
EPI_ISL_3539884	Brazil/RS-FIOCRUZ-42140/2021	2021-06-29	South America	Brazil	Laboratorio Central de Saude Publica do Estado do Rio Grande do Sul (LACEN-RS)	Laboratory of Respiratory Viruses and Measles, Oswaldo Cruz Institute, FIOCRUZ	Paola Resende et al
EPI_ISL_3539885	Brazil/RS-FIOCRUZ-42141/2021	2021-06-30	South America	Brazil	Laboratorio Central de Saude Publica do Estado do Rio Grande do Sul (LACEN-RS)	Laboratory of Respiratory Viruses and Measles, Oswaldo Cruz Institute, FIOCRUZ	Paola Resende et al
EPI_ISL_3539889	Brazil/RS-FIOCRUZ-42142/2021	2021-06-30	South America	Brazil	Laboratorio Central de Saude Publica do Estado do Rio Grande do Sul (LACEN-RS)	Laboratory of Respiratory Viruses and Measles, Oswaldo Cruz Institute, FIOCRUZ	Paola Resende et al
EPI_ISL_3539892	Brazil/RS-FIOCRUZ-42143/2021	2021-06-30	South America	Brazil	Laboratorio Central de Saude Publica do Estado do Rio Grande do Sul (LACEN-RS)	Laboratory of Respiratory Viruses and Measles, Oswaldo Cruz Institute, FIOCRUZ	Paola Resende et al
EPI_ISL_3539850	Brazil/RS-FIOCRUZ-42144/2021	2021-06-29	South America	Brazil	Laboratorio Central de Saude Publica do Estado do Rio Grande do Sul (LACEN-RS)	Laboratory of Respiratory Viruses and Measles, Oswaldo Cruz Institute, FIOCRUZ	Paola Resende et al
EPI_ISL_3539872	Brazil/RS-FIOCRUZ-42145/2021	2021-06-29	South America	Brazil	Laboratorio Central de Saude Publica do Estado do Rio Grande do Sul (LACEN-RS)	Laboratory of Respiratory Viruses and Measles, Oswaldo Cruz Institute, FIOCRUZ	Paola Resende et al
EPI_ISL_3539879	Brazil/RS-FIOCRUZ-42146/2021	2021-06-29	South America	Brazil	Laboratorio Central de Saude Publica do Estado do Rio Grande do Sul (LACEN-RS)	Laboratory of Respiratory Viruses and Measles, Oswaldo Cruz Institute, FIOCRUZ	Paola Resende et al
EPI_ISL_3539882	Brazil/RS-FIOCRUZ-42147/2021	2021-06-29	South America	Brazil	Laboratorio Central de Saude Publica do Estado do Rio Grande do Sul (LACEN-RS)	Laboratory of Respiratory Viruses and Measles, Oswaldo Cruz Institute, FIOCRUZ	Paola Resende et al
EPI_ISL_3539890	Brazil/RS-FIOCRUZ-42148/2021	2021-06-29	South America	Brazil	Laboratorio Central de Saude Publica do Estado do Rio Grande do Sul (LACEN-RS)	Laboratory of Respiratory Viruses and Measles, Oswaldo Cruz Institute, FIOCRUZ	Paola Resende et al
EPI_ISL_3539886	Brazil/RS-FIOCRUZ-42149/2021	2021-06-29	South America	Brazil	Laboratorio Central de Saude Publica do Estado do Rio Grande do Sul (LACEN-RS)	Laboratory of Respiratory Viruses and Measles, Oswaldo Cruz Institute, FIOCRUZ	Paola Resende et al
EPI_ISL_3539864	Brazil/RS-FIOCRUZ-42150/2021	2021-06-28	South America	Brazil	Laboratorio Central de Saude Publica do Estado do Rio Grande do Sul (LACEN-RS)	Laboratory of Respiratory Viruses and Measles, Oswaldo Cruz Institute, FIOCRUZ	Paola Resende et al
EPI_ISL_3539897	Brazil/RS-FIOCRUZ-42152/2021	2021-06-29	South America	Brazil	Laboratorio Central de Saude Publica do Estado do Rio Grande do Sul (LACEN-RS)	Laboratory of Respiratory Viruses and Measles, Oswaldo Cruz Institute, FIOCRUZ	Paola Resende et al
EPI_ISL_3539898	Brazil/RS-FIOCRUZ-42153/2021	2021-06-29	South America	Brazil	Laboratorio Central de Saude Publica do Estado do Rio Grande do Sul (LACEN-RS)	Laboratory of Respiratory Viruses and Measles, Oswaldo Cruz Institute, FIOCRUZ	Paola Resende et al
EPI_ISL_3539865	Brazil/RS-FIOCRUZ-42154/2021	2021-06-28	South America	Brazil	Laboratorio Central de Saude Publica do Estado do Rio Grande do Sul (LACEN-RS)	Laboratory of Respiratory Viruses and Measles, Oswaldo Cruz Institute, FIOCRUZ	Paola Resende et al
EPI_ISL_3539867	Brazil/RS-FIOCRUZ-42155/2021	2021-06-29	South America	Brazil	Laboratorio Central de Saude Publica do Estado do Rio Grande do Sul (LACEN-RS)	Laboratory of Respiratory Viruses and Measles, Oswaldo Cruz Institute, FIOCRUZ	Paola Resende et al
EPI_ISL_3539896	Brazil/RS-FIOCRUZ-42156/2021	2021-06-29	South America	Brazil	Laboratorio Central de Saude Publica do Estado do Rio Grande do Sul (LACEN-RS)	Laboratory of Respiratory Viruses and Measles, Oswaldo Cruz Institute, FIOCRUZ	Paola Resende et al
EPI_ISL_3539868	Brazil/RS-FIOCRUZ-42157/2021	2021-06-29	South America	Brazil	Laboratorio Central de Saude Publica do Estado do Rio Grande do Sul (LACEN-RS)	Laboratory of Respiratory Viruses and Measles, Oswaldo Cruz Institute, FIOCRUZ	Paola Resende et al
EPI_ISL_3539845	Brazil/RS-FIOCRUZ-42158/2021	2021-06-30	South America	Brazil	Laboratorio Central de Saude Publica do Estado do Rio Grande do Sul (LACEN-RS)	Laboratory of Respiratory Viruses and Measles, Oswaldo Cruz Institute, FIOCRUZ	Paola Resende et al
EPI_ISL_3539893	Brazil/RS-FIOCRUZ-42159/2021	2021-06-29	South America	Brazil	Laboratorio Central de Saude Publica do Estado do Rio Grande do Sul (LACEN-RS)	Laboratory of Respiratory Viruses and Measles, Oswaldo Cruz Institute, FIOCRUZ	Paola Resende et al
EPI_ISL_3539873	Brazil/RS-FIOCRUZ-42160/2021	2021-06-29	South America	Brazil	Laboratorio Central de Saude Publica do Estado do Rio Grande do Sul (LACEN-RS)	Laboratory of Respiratory Viruses and Measles, Oswaldo Cruz Institute, FIOCRUZ	Paola Resende et al
EPI_ISL_3539878	Brazil/RS-FIOCRUZ-42161/2021	2021-06-28	South America	Brazil	Laboratorio Central de Saude Publica do Estado do Rio Grande do Sul (LACEN-RS)	Laboratory of Respiratory Viruses and Measles, Oswaldo Cruz Institute, FIOCRUZ	Paola Resende et al
EPI_ISL_3539903	Brazil/RS-FIOCRUZ-42162/2021	2021-06-30	South America	Brazil	Laboratorio Central de Saude Publica do Estado do Rio Grande do Sul (LACEN-RS)	Laboratory of Respiratory Viruses and Measles, Oswaldo Cruz Institute, FIOCRUZ	Paola Resende et al
EPI_ISL_3539904	Brazil/RS-FIOCRUZ-42163/2021	2021-06-30	South America	Brazil	Laboratorio Central de Saude Publica do Estado do Rio Grande do Sul (LACEN-RS)	Laboratory of Respiratory Viruses and Measles, Oswaldo Cruz Institute, FIOCRUZ	Paola Resende et al
EPI_ISL_3539905	Brazil/RS-FIOCRUZ-42164/2021	2021-06-30	South America	Brazil	Laboratorio Central de Saude Publica do Estado do Rio Grande do Sul (LACEN-RS)	Laboratory of Respiratory Viruses and Measles, Oswaldo Cruz Institute, FIOCRUZ	Paola Resende et al
EPI_ISL_3539902	Brazil/RS-FIOCRUZ-42165/2021	2021-06-30	South America	Brazil	Laboratorio Central de Saude Publica do Estado do Rio Grande do Sul (LACEN-RS)	Laboratory of Respiratory Viruses and Measles, Oswaldo Cruz Institute, FIOCRUZ	Paola Resende et al
EPI_ISL_3539901	Brazil/RS-FIOCRUZ-42166/2021	2021-06-30	South America	Brazil	Laboratorio Central de Saude Publica do Estado do Rio Grande do Sul (LACEN-RS)	Laboratory of Respiratory Viruses and Measles, Oswaldo Cruz Institute, FIOCRUZ	Paola Resende et al
EPI_ISL_3539881	Brazil/RS-FIOCRUZ-42167/2021	2021-06-29	South America	Brazil	Laboratorio Central de Saude Publica do Estado do Rio Grande do Sul (LACEN-RS)	Laboratory of Respiratory Viruses and Measles, Oswaldo Cruz Institute, FIOCRUZ	Paola Resende et al
EPI_ISL_3539880	Brazil/RS-FIOCRUZ-42169/2021	2021-06-29	South America	Brazil	Laboratorio Central de Saude Publica do Estado do Rio Grande do Sul (LACEN-RS)	Laboratory of Respiratory Viruses and Measles, Oswaldo Cruz Institute, FIOCRUZ	Paola Resende et al
EPI_ISL_3539870	Brazil/RS-FIOCRUZ-42170/2021	2021-06-28	South America	Brazil	Laboratorio Central de Saude Publica do Estado do Rio Grande do Sul (LACEN-RS)	Laboratory of Respiratory Viruses and Measles, Oswaldo Cruz Institute, FIOCRUZ	Paola Resende et al
EPI_ISL_3539869	Brazil/RS-FIOCRUZ-42171/2021	2021-06-28	South America	Brazil	Laboratorio Central de Saude Publica do Estado do Rio Grande do Sul (LACEN-RS)	Laboratory of Respiratory Viruses and Measles, Oswaldo Cruz Institute, FIOCRUZ	Paola Resende et al
EPI_ISL_3539871	Brazil/RS-FIOCRUZ-42172/2021	2021-06-29	South America	Brazil	Laboratorio Central de Saude Publica do Estado do Rio Grande do Sul (LACEN-RS)	Laboratory of Respiratory Viruses and Measles, Oswaldo Cruz Institute, FIOCRUZ	Paola Resende et al
EPI_ISL_3539866	Brazil/RS-FIOCRUZ-42173/2021	2021-06-28	South America	Brazil	Laboratorio Central de Saude Publica do Estado do Rio Grande do Sul (LACEN-RS)	Laboratory of Respiratory Viruses and Measles, Oswaldo Cruz Institute, FIOCRUZ	Paola Resende et al
EPI_ISL_3539854	Brazil/RS-FIOCRUZ-42174/2021	2021-06-29	South America	Brazil	Laboratorio Central de Saude Publica do Estado do Rio Grande do Sul (LACEN-RS)	Laboratory of Respiratory Viruses and Measles, Oswaldo Cruz Institute, FIOCRUZ	Paola Resende et al
EPI_ISL_3539877	Brazil/RS-FIOCRUZ-42175/2021	2021-06-29	South America	Brazil	Laboratorio Central de Saude Publica do Estado do Rio Grande do Sul (LACEN-RS)	Laboratory of Respiratory Viruses and Measles, Oswaldo Cruz Institute, FIOCRUZ	Paola Resende et al
EPI_ISL_3539894	Brazil/RS-FIOCRUZ-42176/2021	2021-06-30	South America	Brazil	Laboratorio Central de Saude Publica do Estado do Rio Grande do Sul (LACEN-RS)	Laboratory of Respiratory Viruses and Measles, Oswaldo Cruz Institute, FIOCRUZ	Paola Resende et al
EPI_ISL_3539887	Brazil/RS-FIOCRUZ-42177/2021	2021-06-29	South America	Brazil	Laboratorio Central de Saude Publica do Estado do Rio Grande do Sul (LACEN-RS)	Laboratory of Respiratory Viruses and Measles, Oswaldo Cruz Institute, FIOCRUZ	Paola Resende et al
EPI_ISL_3539888	Brazil/RS-FIOCRUZ-42178/2021	2021-06-29	South America	Brazil	Laboratorio Central de Saude Publica do Estado do Rio Grande do Sul (LACEN-RS)	Laboratory of Respiratory Viruses and Measles, Oswaldo Cruz Institute, FIOCRUZ	Paola Resende et al
EPI_ISL_3539883	Brazil/RS-FIOCRUZ-42179/2021	2021-06-29	South America	Brazil	Laboratorio Central de Saude Publica do Estado do Rio Grande do Sul (LACEN-RS)	Laboratory of Respiratory Viruses and Measles, Oswaldo Cruz Institute, FIOCRUZ	Paola Resende et al
EPI_ISL_3539895	Brazil/RS-FIOCRUZ-42180/2021	2021-06-30	South America	Brazil	Laboratorio Central de Saude Publica do Estado do Rio Grande do Sul (LACEN-RS)	Laboratory of Respiratory Viruses and Measles, Oswaldo Cruz Institute, FIOCRUZ	Paola Resende et al
EPI_ISL_3539891	Brazil/RS-FIOCRUZ-42181/2021	2021-06-29	South America	Brazil	Laboratorio Central de Saude Publica do Estado do Rio Grande do Sul (LACEN-RS)	Laboratory of Respiratory Viruses and Measles, Oswaldo Cruz Institute, FIOCRUZ	Paola Resende et al
EPI_ISL_3539875	Brazil/RS-FIOCRUZ-42182/2021	2021-06-29	South America	Brazil	Laboratorio Central de Saude Publica do Estado do Rio Grande do Sul (LACEN-RS)	Laboratory of Respiratory Viruses and Measles, Oswaldo Cruz Institute, FIOCRUZ	Paola Resende et al
EPI_ISL_3539874	Brazil/RS-FIOCRUZ-42183/2021	2021-06-29	South America	Brazil	Laboratorio Central de Saude Publica do Estado do Rio Grande do Sul (LACEN-RS)	Laboratory of Respiratory Viruses and Measles, Oswaldo Cruz Institute, FIOCRUZ	Paola Resende et al
EPI_ISL_3539876	Brazil/RS-FIOCRUZ-42184/2021	2021-06-29	South America	Brazil	Laboratorio Central de Saude Publica do Estado do Rio Grande do Sul (LACEN-RS)	Laboratory of Respiratory Viruses and Measles, Oswaldo Cruz Institute, FIOCRUZ	Paola Resende et al
EPI_ISL_3539242	Brazil/RS-FIOCRUZ-42185/2021	2021-06-29	South America	Brazil	Laboratorio Central de Saude Publica do Estado do Rio Grande do Sul (LACEN-RS)	Laboratory of Respiratory Viruses and Measles, Oswaldo Cruz Institute, FIOCRUZ	Paola Resende et al
EPI_ISL_3539241	Brazil/RS-FIOCRUZ-42186/2021	2021-06-29	South America	Brazil	Laboratorio Central de Saude Publica do Estado do Rio Grande do Sul (LACEN-RS)	Laboratory of Respiratory Viruses and Measles, Oswaldo Cruz Institute, FIOCRUZ	Paola Resende et al
EPI_ISL_3539244	Brazil/RS-FIOCRUZ-42187/2021	2021-06-29	South America	Brazil	Laboratorio Central de Saude Publica do Estado do Rio Grande do Sul (LACEN-RS)	Laboratory of Respiratory Viruses and Measles, Oswaldo Cruz Institute, FIOCRUZ	Paola Resende et al
EPI_ISL_3539243	Brazil/RS-FIOCRUZ-42188/2021	2021-06-29	South America	Brazil	Laboratorio Central de Saude Publica do Estado do Rio Grande do Sul (LACEN-RS)	Laboratory of Respiratory Viruses and Measles, Oswaldo Cruz Institute, FIOCRUZ	Paola Resende et al
EPI_ISL_3801909	Brazil/RS-FIOCRUZ-42190/2021	2021-07-06	South America	Brazil	Laboratorio Central de Saude Publica do Estado do Rio Grande do Sul (LACEN-RS)	Laboratory of Respiratory Viruses and Measles, Oswaldo Cruz Institute, FIOCRUZ	Paola Resende et al
EPI_ISL_3801908	Brazil/RS-FIOCRUZ-42191/2021	2021-07-06	South America	Brazil	Laboratorio Central de Saude Publica do Estado do Rio Grande do Sul (LACEN-RS)	Laboratory of Respiratory Viruses and Measles, Oswaldo Cruz Institute, FIOCRUZ	Paola Resende et al
EPI_ISL_3801910	Brazil/RS-FIOCRUZ-42192/2021	2021-07-06	South America	Brazil	Laboratorio Central de Saude Publica do Estado do Rio Grande do Sul (LACEN-RS)	Laboratory of Respiratory Viruses and Measles, Oswaldo Cruz Institute, FIOCRUZ	Paola Resende et al
EPI_ISL_3801911	Brazil/RS-FIOCRUZ-42193/2021	2021-07-07	South America	Brazil	Laboratorio Central de Saude Publica do Estado do Rio Grande do Sul (LACEN-RS)	Laboratory of Respiratory Viruses and Measles, Oswaldo Cruz Institute, FIOCRUZ	Paola Resende et al
EPI_ISL_3801919	Brazil/RS-FIOCRUZ-42196/2021	2021-07-08	South America	Brazil	Laboratorio Central de Saude Publica do Estado do Rio Grande do Sul (LACEN-RS)	Laboratory of Respiratory Viruses and Measles, Oswaldo Cruz Institute, FIOCRUZ	Paola Resende et al
EPI_ISL_3539906	Brazil/RS-FIOCRUZ-42929/2021	2021-07-15	South America	Brazil	Laboratorio Central de Saude Publica do Estado do Rio Grande do Sul (LACEN-RS)	Laboratory of Respiratory Viruses and Measles, Oswaldo Cruz Institute, FIOCRUZ	Paola Resende et al
EPI_ISL_3539907	Brazil/RS-FIOCRUZ-42930/2021	2021-07-18	South America	Brazil	Laboratorio Central de Saude Publica do Estado do Rio Grande do Sul (LACEN-RS)	Laboratory of Respiratory Viruses and Measles, Oswaldo Cruz Institute, FIOCRUZ	Paola Resende et al
EPI_ISL_3539908	Brazil/RS-FIOCRUZ-42931/2021	2021-07-17	South America	Brazil	Laboratorio Central de Saude Publica do Estado do Rio Grande do Sul (LACEN-RS)	Laboratory of Respiratory Viruses and Measles, Oswaldo Cruz Institute, FIOCRUZ	Paola Resende et al
EPI_ISL_3539909	Brazil/RS-FIOCRUZ-42932/2021	2021-07-16	South America	Brazil	Laboratorio Central de Saude Publica do Estado do Rio Grande do Sul (LACEN-RS)	Laboratory of Respiratory Viruses and Measles, Oswaldo Cruz Institute, FIOCRUZ	Paola Resende et al
EPI_ISL_3539911	Brazil/RS-FIOCRUZ-42938/2021	2021-07-20	South America	Brazil	Laboratorio Central de Saude Publica do Estado do Rio Grande do Sul (LACEN-RS)	Laboratory of Respiratory Viruses and Measles, Oswaldo Cruz Institute, FIOCRUZ	Paola Resende et al
EPI_ISL_3539912	Brazil/RS-FIOCRUZ-42939/2021	2021-07-20	South America	Brazil	Laboratorio Central de Saude Publica do Estado do Rio Grande do Sul (LACEN-RS)	Laboratory of Respiratory Viruses and Measles, Oswaldo Cruz Institute, FIOCRUZ	Paola Resende et al
EPI_ISL_3539915	Brazil/RS-FIOCRUZ-42942/2021	2021-07-20	South America	Brazil	Laboratorio Central de Saude Publica do Estado do Rio Grande do Sul (LACEN-RS)	Laboratory of Respiratory Viruses and Measles, Oswaldo Cruz Institute, FIOCRUZ	Paola Resende et al
EPI_ISL_3539916	Brazil/RS-FIOCRUZ-42944/2021	2021-07-20	South America	Brazil	Laboratorio Central de Saude Publica do Estado do Rio Grande do Sul (LACEN-RS)	Laboratory of Respiratory Viruses and Measles, Oswaldo Cruz Institute, FIOCRUZ	Paola Resende et al
EPI_ISL_3539917	Brazil/RS-FIOCRUZ-42945/2021	2021-07-19	South America	Brazil	Laboratorio Central de Saude Publica do Estado do Rio Grande do Sul (LACEN-RS)	Laboratory of Respiratory Viruses and Measles, Oswaldo Cruz Institute, FIOCRUZ	Paola Resende et al
EPI_ISL_3539918	Brazil/RS-FIOCRUZ-42947/2021	2021-07-22	South America	Brazil	Laboratorio Central de Saude Publica do Estado do Rio Grande do Sul (LACEN-RS)	Laboratory of Respiratory Viruses and Measles, Oswaldo Cruz Institute, FIOCRUZ	Paola Resende et al
EPI_ISL_3539919	Brazil/RS-FIOCRUZ-42948/2021	2021-07-22	South America	Brazil	Laboratorio Central de Saude Publica do Estado do Rio Grande do Sul (LACEN-RS)	Laboratory of Respiratory Viruses and Measles, Oswaldo Cruz Institute, FIOCRUZ	Paola Resende et al
EPI_ISL_3539920	Brazil/RS-FIOCRUZ-42949/2021	2021-07-22	South America	Brazil	Laboratorio Central de Saude Publica do Estado do Rio Grande do Sul (LACEN-RS)	Laboratory of Respiratory Viruses and Measles, Oswaldo Cruz Institute, FIOCRUZ	Paola Resende et al
EPI_ISL_3539921	Brazil/RS-FIOCRUZ-42950/2021	2021-07-19	South America	Brazil	Laboratorio Central de Saude Publica do Estado do Rio Grande do Sul (LACEN-RS)	Laboratory of Respiratory Viruses and Measles, Oswaldo Cruz Institute, FIOCRUZ	Paola Resende et al
EPI_ISL_3539922	Brazil/RS-FIOCRUZ-42952/2021	2021-07-19	South America	Brazil	Laboratorio Central de Saude Publica do Estado do Rio Grande do Sul (LACEN-RS)	Laboratory of Respiratory Viruses and Measles, Oswaldo Cruz Institute, FIOCRUZ	Paola Resende et al
EPI_ISL_3539924	Brazil/RS-FIOCRUZ-42953/2021	2021-07-19	South America	Brazil	Laboratorio Central de Saude Publica do Estado do Rio Grande do Sul (LACEN-RS)	Laboratory of Respiratory Viruses and Measles, Oswaldo Cruz Institute, FIOCRUZ	Paola Resende et al
EPI_ISL_3539923	Brazil/RS-FIOCRUZ-42954/2021	2021-07-20	South America	Brazil	Laboratorio Central de Saude Publica do Estado do Rio Grande do Sul (LACEN-RS)	Laboratory of Respiratory Viruses and Measles, Oswaldo Cruz Institute, FIOCRUZ	Paola Resende et al
EPI_ISL_4061376	Brazil/RS-FIOCRUZ-45136/2021	2021-07-26	South America	Brazil	Laboratorio Central de Saude Publica do Estado do Rio Grande do Sul (LACEN-RS)	Laboratory of Respiratory Viruses and Measles, Oswaldo Cruz Institute, FIOCRUZ	Paola Resende et al
EPI_ISL_4061377	Brazil/RS-FIOCRUZ-45138/2021	2021-07-26	South America	Brazil	Laboratorio Central de Saude Publica do Estado do Rio Grande do Sul (LACEN-RS)	Laboratory of Respiratory Viruses and Measles, Oswaldo Cruz Institute, FIOCRUZ	Paola Resende et al
EPI_ISL_4061378	Brazil/RS-FIOCRUZ-45139/2021	2021-08-06	South America	Brazil	Laboratorio Central de Saude Publica do Estado do Rio Grande do Sul (LACEN-RS)	Laboratory of Respiratory Viruses and Measles, Oswaldo Cruz Institute, FIOCRUZ	Paola Resende et al
EPI_ISL_4061382	Brazil/RS-FIOCRUZ-45144/2021	2021-07-28	South America	Brazil	Laboratorio Central de Saude Publica do Estado do Rio Grande do Sul (LACEN-RS)	Laboratory of Respiratory Viruses and Measles, Oswaldo Cruz Institute, FIOCRUZ	Paola Resende et al
EPI_ISL_4061384	Brazil/RS-FIOCRUZ-45146/2021	2021-07-23	South America	Brazil	Laboratorio Central de Saude Publica do Estado do Rio Grande do Sul (LACEN-RS)	Laboratory of Respiratory Viruses and Measles, Oswaldo Cruz Institute, FIOCRUZ	Paola Resende et al
EPI_ISL_4061385	Brazil/RS-FIOCRUZ-45147/2021	2021-07-24	South America	Brazil	Laboratorio Central de Saude Publica do Estado do Rio Grande do Sul (LACEN-RS)	Laboratory of Respiratory Viruses and Measles, Oswaldo Cruz Institute, FIOCRUZ	Paola Resende et al
EPI_ISL_4061387	Brazil/RS-FIOCRUZ-45149/2021	2021-07-23	South America	Brazil	Laboratorio Central de Saude Publica do Estado do Rio Grande do Sul (LACEN-RS)	Laboratory of Respiratory Viruses and Measles, Oswaldo Cruz Institute, FIOCRUZ	Paola Resende et al
EPI_ISL_4061390	Brazil/RS-FIOCRUZ-45154/2021	2021-07-30	South America	Brazil	Laboratorio Central de Saude Publica do Estado do Rio Grande do Sul (LACEN-RS)	Laboratory of Respiratory Viruses and Measles, Oswaldo Cruz Institute, FIOCRUZ	Paola Resende et al
EPI_ISL_4061391	Brazil/RS-FIOCRUZ-45155/2021	2021-06-24	South America	Brazil	Laboratorio Central de Saude Publica do Estado do Rio Grande do Sul (LACEN-RS)	Laboratory of Respiratory Viruses and Measles, Oswaldo Cruz Institute, FIOCRUZ	Paola Resende et al
EPI_ISL_3832410	Brazil/RS-FIOCRUZ-45161/2021	2021-07-06	South America	Brazil	Laboratorio Central de Saude Publica do Estado do Rio Grande do Sul (LACEN-RS)	Laboratory of Respiratory Viruses and Measles, Oswaldo Cruz Institute, FIOCRUZ	Paola Resende et al
EPI_ISL_3832412	Brazil/RS-FIOCRUZ-45163/2021	2021-07-06	South America	Brazil	Laboratorio Central de Saude Publica do Estado do Rio Grande do Sul (LACEN-RS)	Laboratory of Respiratory Viruses and Measles, Oswaldo Cruz Institute, FIOCRUZ	Paola Resende et al
EPI_ISL_3832413	Brazil/RS-FIOCRUZ-45164/2021	2021-06-27	South America	Brazil	Laboratorio Central de Saude Publica do Estado do Rio Grande do Sul (LACEN-RS)	Laboratory of Respiratory Viruses and Measles, Oswaldo Cruz Institute, FIOCRUZ	Paola Resende et al
EPI_ISL_3832414	Brazil/RS-FIOCRUZ-45165/2021	2021-07-07	South America	Brazil	Laboratorio Central de Saude Publica do Estado do Rio Grande do Sul (LACEN-RS)	Laboratory of Respiratory Viruses and Measles, Oswaldo Cruz Institute, FIOCRUZ	Paola Resende et al
EPI_ISL_3832416	Brazil/RS-FIOCRUZ-45168/2021	2021-07-07	South America	Brazil	Laboratorio Central de Saude Publica do Estado do Rio Grande do Sul (LACEN-RS)	Laboratory of Respiratory Viruses and Measles, Oswaldo Cruz Institute, FIOCRUZ	Paola Resende et al
EPI_ISL_3832417	Brazil/RS-FIOCRUZ-45171/2021	2021-07-14	South America	Brazil	Laboratorio Central de Saude Publica do Estado do Rio Grande do Sul (LACEN-RS)	Laboratory of Respiratory Viruses and Measles, Oswaldo Cruz Institute, FIOCRUZ	Paola Resende et al
EPI_ISL_3832418	Brazil/RS-FIOCRUZ-45176/2021	2021-07-13	South America	Brazil	Laboratorio Central de Saude Publica do Estado do Rio Grande do Sul (LACEN-RS)	Laboratory of Respiratory Viruses and Measles, Oswaldo Cruz Institute, FIOCRUZ	Paola Resende et al
EPI_ISL_3832419	Brazil/RS-FIOCRUZ-45177/2021	2021-07-12	South America	Brazil	Laboratorio Central de Saude Publica do Estado do Rio Grande do Sul (LACEN-RS)	Laboratory of Respiratory Viruses and Measles, Oswaldo Cruz Institute, FIOCRUZ	Paola Resende et al
EPI_ISL_3832420	Brazil/RS-FIOCRUZ-45179/2021	2021-07-12	South America	Brazil	Laboratorio Central de Saude Publica do Estado do Rio Grande do Sul (LACEN-RS)	Laboratory of Respiratory Viruses and Measles, Oswaldo Cruz Institute, FIOCRUZ	Paola Resende et al
EPI_ISL_3832421	Brazil/RS-FIOCRUZ-45180/2021	2021-07-13	South America	Brazil	Laboratorio Central de Saude Publica do Estado do Rio Grande do Sul (LACEN-RS)	Laboratory of Respiratory Viruses and Measles, Oswaldo Cruz Institute, FIOCRUZ	Paola Resende et al
EPI_ISL_3832422	Brazil/RS-FIOCRUZ-45181/2021	2021-07-13	South America	Brazil	Laboratorio Central de Saude Publica do Estado do Rio Grande do Sul (LACEN-RS)	Laboratory of Respiratory Viruses and Measles, Oswaldo Cruz Institute, FIOCRUZ	Paola Resende et al
EPI_ISL_3832423	Brazil/RS-FIOCRUZ-45184/2021	2021-07-14	South America	Brazil	Laboratorio Central de Saude Publica do Estado do Rio Grande do Sul (LACEN-RS)	Laboratory of Respiratory Viruses and Measles, Oswaldo Cruz Institute, FIOCRUZ	Paola Resende et al
EPI_ISL_3832424	Brazil/RS-FIOCRUZ-45185/2021	2021-07-14	South America	Brazil	Laboratorio Central de Saude Publica do Estado do Rio Grande do Sul (LACEN-RS)	Laboratory of Respiratory Viruses and Measles, Oswaldo Cruz Institute, FIOCRUZ	Paola Resende et al
EPI_ISL_3832426	Brazil/RS-FIOCRUZ-45187/2021	2021-07-14	South America	Brazil	Laboratorio Central de Saude Publica do Estado do Rio Grande do Sul (LACEN-RS)	Laboratory of Respiratory Viruses and Measles, Oswaldo Cruz Institute, FIOCRUZ	Paola Resende et al
EPI_ISL_3832428	Brazil/RS-FIOCRUZ-45189/2021	2021-07-14	South America	Brazil	Laboratorio Central de Saude Publica do Estado do Rio Grande do Sul (LACEN-RS)	Laboratory of Respiratory Viruses and Measles, Oswaldo Cruz Institute, FIOCRUZ	Paola Resende et al
EPI_ISL_3832429	Brazil/RS-FIOCRUZ-45190/2021	2021-07-14	South America	Brazil	Laboratorio Central de Saude Publica do Estado do Rio Grande do Sul (LACEN-RS)	Laboratory of Respiratory Viruses and Measles, Oswaldo Cruz Institute, FIOCRUZ	Paola Resende et al
EPI_ISL_3832395	Brazil/RS-FIOCRUZ-45191/2021	2021-07-16	South America	Brazil	Laboratorio Central de Saude Publica do Estado do Rio Grande do Sul (LACEN-RS)	Laboratory of Respiratory Viruses and Measles, Oswaldo Cruz Institute, FIOCRUZ	Paola Resende et al
EPI_ISL_3832430	Brazil/RS-FIOCRUZ-45192/2021	2021-07-15	South America	Brazil	Laboratorio Central de Saude Publica do Estado do Rio Grande do Sul (LACEN-RS)	Laboratory of Respiratory Viruses and Measles, Oswaldo Cruz Institute, FIOCRUZ	Paola Resende et al
EPI_ISL_3832431	Brazil/RS-FIOCRUZ-45193/2021	2021-07-15	South America	Brazil	Laboratorio Central de Saude Publica do Estado do Rio Grande do Sul (LACEN-RS)	Laboratory of Respiratory Viruses and Measles, Oswaldo Cruz Institute, FIOCRUZ	Paola Resende et al
EPI_ISL_3832432	Brazil/RS-FIOCRUZ-45194/2021	2021-07-14	South America	Brazil	Laboratorio Central de Saude Publica do Estado do Rio Grande do Sul (LACEN-RS)	Laboratory of Respiratory Viruses and Measles, Oswaldo Cruz Institute, FIOCRUZ	Paola Resende et al
EPI_ISL_3832433	Brazil/RS-FIOCRUZ-45196/2021	2021-07-16	South America	Brazil	Laboratorio Central de Saude Publica do Estado do Rio Grande do Sul (LACEN-RS)	Laboratory of Respiratory Viruses and Measles, Oswaldo Cruz Institute, FIOCRUZ	Paola Resende et al
EPI_ISL_3832434	Brazil/RS-FIOCRUZ-45197/2021	2021-07-14	South America	Brazil	Laboratorio Central de Saude Publica do Estado do Rio Grande do Sul (LACEN-RS)	Laboratory of Respiratory Viruses and Measles, Oswaldo Cruz Institute, FIOCRUZ	Paola Resende et al
EPI_ISL_3832435	Brazil/RS-FIOCRUZ-45203/2021	2021-07-16	South America	Brazil	Laboratorio Central de Saude Publica do Estado do Rio Grande do Sul (LACEN-RS)	Laboratory of Respiratory Viruses and Measles, Oswaldo Cruz Institute, FIOCRUZ	Paola Resende et al
EPI_ISL_3832436	Brazil/RS-FIOCRUZ-45204/2021	2021-07-16	South America	Brazil	Laboratorio Central de Saude Publica do Estado do Rio Grande do Sul (LACEN-RS)	Laboratory of Respiratory Viruses and Measles, Oswaldo Cruz Institute, FIOCRUZ	Paola Resende et al
EPI_ISL_3832437	Brazil/RS-FIOCRUZ-45205/2021	2021-07-16	South America	Brazil	Laboratorio Central de Saude Publica do Estado do Rio Grande do Sul (LACEN-RS)	Laboratory of Respiratory Viruses and Measles, Oswaldo Cruz Institute, FIOCRUZ	Paola Resende et al
EPI_ISL_3832438	Brazil/RS-FIOCRUZ-45208/2021	2021-07-17	South America	Brazil	Laboratorio Central de Saude Publica do Estado do Rio Grande do Sul (LACEN-RS)	Laboratory of Respiratory Viruses and Measles, Oswaldo Cruz Institute, FIOCRUZ	Paola Resende et al
EPI_ISL_4271123	Brazil/RS-FIOCRUZ-49507/2021	2021-07-30	South America	Brazil	Laboratorio Central de Saude Publica do Estado do Rio Grande do Sul (LACEN-RS)	Laboratory of Respiratory Viruses and Measles, Oswaldo Cruz Institute, FIOCRUZ	Paola Resende et al
EPI_ISL_4271124	Brazil/RS-FIOCRUZ-49508/2021	2021-07-30	South America	Brazil	Laboratorio Central de Saude Publica do Estado do Rio Grande do Sul (LACEN-RS)	Laboratory of Respiratory Viruses and Measles, Oswaldo Cruz Institute, FIOCRUZ	Paola Resende et al
EPI_ISL_4271125	Brazil/RS-FIOCRUZ-49509/2021	2021-07-30	South America	Brazil	Laboratorio Central de Saude Publica do Estado do Rio Grande do Sul (LACEN-RS)	Laboratory of Respiratory Viruses and Measles, Oswaldo Cruz Institute, FIOCRUZ	Paola Resende et al
EPI_ISL_4271126	Brazil/RS-FIOCRUZ-49510/2021	2021-07-30	South America	Brazil	Laboratorio Central de Saude Publica do Estado do Rio Grande do Sul (LACEN-RS)	Laboratory of Respiratory Viruses and Measles, Oswaldo Cruz Institute, FIOCRUZ	Paola Resende et al
EPI_ISL_4271128	Brazil/RS-FIOCRUZ-49513/2021	2021-07-30	South America	Brazil	Laboratorio Central de Saude Publica do Estado do Rio Grande do Sul (LACEN-RS)	Laboratory of Respiratory Viruses and Measles, Oswaldo Cruz Institute, FIOCRUZ	Paola Resende et al
EPI_ISL_4271132	Brazil/RS-FIOCRUZ-49525/2021	2021-08-02	South America	Brazil	Laboratorio Central de Saude Publica do Estado do Rio Grande do Sul (LACEN-RS)	Laboratory of Respiratory Viruses and Measles, Oswaldo Cruz Institute, FIOCRUZ	Paola Resende et al
EPI_ISL_4271117	Brazil/RS-FIOCRUZ-49537/2021	2021-08-04	South America	Brazil	Laboratorio Central de Saude Publica do Estado do Rio Grande do Sul (LACEN-RS)	Laboratory of Respiratory Viruses and Measles, Oswaldo Cruz Institute, FIOCRUZ	Paola Resende et al
EPI_ISL_4271131	Brazil/RS-FIOCRUZ-49540/2021	2021-08-05	South America	Brazil	Laboratorio Central de Saude Publica do Estado do Rio Grande do Sul (LACEN-RS)	Laboratory of Respiratory Viruses and Measles, Oswaldo Cruz Institute, FIOCRUZ	Paola Resende et al
EPI_ISL_4271133	Brazil/RS-FIOCRUZ-49546/2021	2021-08-06	South America	Brazil	Laboratorio Central de Saude Publica do Estado do Rio Grande do Sul (LACEN-RS)	Laboratory of Respiratory Viruses and Measles, Oswaldo Cruz Institute, FIOCRUZ	Paola Resende et al
EPI_ISL_4271119	Brazil/RS-FIOCRUZ-49549/2021	2021-08-06	South America	Brazil	Laboratorio Central de Saude Publica do Estado do Rio Grande do Sul (LACEN-RS)	Laboratory of Respiratory Viruses and Measles, Oswaldo Cruz Institute, FIOCRUZ	Paola Resende et al
EPI_ISL_4271139	Brazil/RS-FIOCRUZ-49554/2021	2021-08-07	South America	Brazil	Laboratorio Central de Saude Publica do Estado do Rio Grande do Sul (LACEN-RS)	Laboratory of Respiratory Viruses and Measles, Oswaldo Cruz Institute, FIOCRUZ	Paola Resende et al
EPI_ISL_4271120	Brazil/RS-FIOCRUZ-49555/2021	2021-08-08	South America	Brazil	Laboratorio Central de Saude Publica do Estado do Rio Grande do Sul (LACEN-RS)	Laboratory of Respiratory Viruses and Measles, Oswaldo Cruz Institute, FIOCRUZ	Paola Resende et al
EPI_ISL_4271118	Brazil/RS-FIOCRUZ-49557/2021	2021-08-04	South America	Brazil	Laboratorio Central de Saude Publica do Estado do Rio Grande do Sul (LACEN-RS)	Laboratory of Respiratory Viruses and Measles, Oswaldo Cruz Institute, FIOCRUZ	Paola Resende et al
EPI_ISL_4271134	Brazil/RS-FIOCRUZ-49562/2021	2021-08-07	South America	Brazil	Laboratorio Central de Saude Publica do Estado do Rio Grande do Sul (LACEN-RS)	Laboratory of Respiratory Viruses and Measles, Oswaldo Cruz Institute, FIOCRUZ	Paola Resende et al
EPI_ISL_4271186	Brazil/RS-FIOCRUZ-49568/2021	2021-08-09	South America	Brazil	Laboratorio Central de Saude Publica do Estado do Rio Grande do Sul (LACEN-RS)	Laboratory of Respiratory Viruses and Measles, Oswaldo Cruz Institute, FIOCRUZ	Paola Resende et al
EPI_ISL_4271135	Brazil/RS-FIOCRUZ-49583/2021	2021-08-09	South America	Brazil	Laboratorio Central de Saude Publica do Estado do Rio Grande do Sul (LACEN-RS)	Laboratory of Respiratory Viruses and Measles, Oswaldo Cruz Institute, FIOCRUZ	Paola Resende et al
EPI_ISL_4271136	Brazil/RS-FIOCRUZ-49585/2021	2021-08-09	South America	Brazil	Laboratorio Central de Saude Publica do Estado do Rio Grande do Sul (LACEN-RS)	Laboratory of Respiratory Viruses and Measles, Oswaldo Cruz Institute, FIOCRUZ	Paola Resende et al
EPI_ISL_729819	Brazil/RS-FIOCRUZ-6169/2020	2020-03-12	South America	Brazil	Laboratório Central de Saúde Pública do Estado do Rio Grande do Sul (LACEN-RS)	Laboratory of Respiratory Viruses and Measles, Oswaldo Cruz Institute, FIOCRUZ	Paola Resende et al
EPI_ISL_729820	Brazil/RS-FIOCRUZ-6177/2020	2020-05-06	South America	Brazil	Laboratório Central de Saúde Pública do Estado do Rio Grande do Sul (LACEN-RS)	Laboratory of Respiratory Viruses and Measles, Oswaldo Cruz Institute, FIOCRUZ	Paola Resende et al
EPI_ISL_729821	Brazil/RS-FIOCRUZ-6179/2020	2020-05-06	South America	Brazil	Laboratório Central de Saúde Pública do Estado do Rio Grande do Sul (LACEN-RS)	Laboratory of Respiratory Viruses and Measles, Oswaldo Cruz Institute, FIOCRUZ	Paola Resende et al
EPI_ISL_729797	Brazil/RS-FIOCRUZ-6180/2020	2020-05-06	South America	Brazil	Laboratório Central de Saúde Pública do Estado do Rio Grande do Sul (LACEN-RS)	Laboratory of Respiratory Viruses and Measles, Oswaldo Cruz Institute, FIOCRUZ	Paola Resende et al
EPI_ISL_729822	Brazil/RS-FIOCRUZ-6183/2020	2020-05-06	South America	Brazil	Laboratório Central de Saúde Pública do Estado do Rio Grande do Sul (LACEN-RS)	Laboratory of Respiratory Viruses and Measles, Oswaldo Cruz Institute, FIOCRUZ	Paola Resende et al
EPI_ISL_729823	Brazil/RS-FIOCRUZ-6184/2020	2020-05-08	South America	Brazil	Laboratório Central de Saúde Pública do Estado do Rio Grande do Sul (LACEN-RS)	Laboratory of Respiratory Viruses and Measles, Oswaldo Cruz Institute, FIOCRUZ	Paola Resende et al
EPI_ISL_729798	Brazil/RS-FIOCRUZ-6187/2020	2020-05-09	South America	Brazil	Laboratório Central de Saúde Pública do Estado do Rio Grande do Sul (LACEN-RS)	Laboratory of Respiratory Viruses and Measles, Oswaldo Cruz Institute, FIOCRUZ	Paola Resende et al
EPI_ISL_729824	Brazil/RS-FIOCRUZ-6188/2020	2020-05-10	South America	Brazil	Laboratório Central de Saúde Pública do Estado do Rio Grande do Sul (LACEN-RS)	Laboratory of Respiratory Viruses and Measles, Oswaldo Cruz Institute, FIOCRUZ	Paola Resende et al
EPI_ISL_729825	Brazil/RS-FIOCRUZ-6189/2020	2020-05-10	South America	Brazil	Laboratório Central de Saúde Pública do Estado do Rio Grande do Sul (LACEN-RS)	Laboratory of Respiratory Viruses and Measles, Oswaldo Cruz Institute, FIOCRUZ	Paola Resende et al
EPI_ISL_729826	Brazil/RS-FIOCRUZ-6190/2020	2020-05-11	South America	Brazil	Laboratório Central de Saúde Pública do Estado do Rio Grande do Sul (LACEN-RS)	Laboratory of Respiratory Viruses and Measles, Oswaldo Cruz Institute, FIOCRUZ	Paola Resende et al
EPI_ISL_729827	Brazil/RS-FIOCRUZ-6192/2020	2020-05-12	South America	Brazil	Laboratório Central de Saúde Pública do Estado do Rio Grande do Sul (LACEN-RS)	Laboratory of Respiratory Viruses and Measles, Oswaldo Cruz Institute, FIOCRUZ	Paola Resende et al
EPI_ISL_729794	Brazil/RS-FIOCRUZ-6195/2020	2020-05-11	South America	Brazil	Laboratório Central de Saúde Pública do Estado do Rio Grande do Sul (LACEN-RS)	Laboratory of Respiratory Viruses and Measles, Oswaldo Cruz Institute, FIOCRUZ	Paola Resende et al
EPI_ISL_729828	Brazil/RS-FIOCRUZ-6196/2020	2020-05-12	South America	Brazil	Laboratório Central de Saúde Pública do Estado do Rio Grande do Sul (LACEN-RS)	Laboratory of Respiratory Viruses and Measles, Oswaldo Cruz Institute, FIOCRUZ	Paola Resende et al
EPI_ISL_729829	Brazil/RS-FIOCRUZ-6197/2020	2020-05-13	South America	Brazil	Laboratório Central de Saúde Pública do Estado do Rio Grande do Sul (LACEN-RS)	Laboratory of Respiratory Viruses and Measles, Oswaldo Cruz Institute, FIOCRUZ	Paola Resende et al
EPI_ISL_729830	Brazil/RS-FIOCRUZ-6198/2020	2020-05-14	South America	Brazil	Laboratório Central de Saúde Pública do Estado do Rio Grande do Sul (LACEN-RS)	Laboratory of Respiratory Viruses and Measles, Oswaldo Cruz Institute, FIOCRUZ	Paola Resende et al
EPI_ISL_729831	Brazil/RS-FIOCRUZ-6203/2020	2020-05-14	South America	Brazil	Laboratório Central de Saúde Pública do Estado do Rio Grande do Sul (LACEN-RS)	Laboratory of Respiratory Viruses and Measles, Oswaldo Cruz Institute, FIOCRUZ	Paola Resende et al
EPI_ISL_729832	Brazil/RS-FIOCRUZ-6205/2020	2020-05-18	South America	Brazil	Laboratório Central de Saúde Pública do Estado do Rio Grande do Sul (LACEN-RS)	Laboratory of Respiratory Viruses and Measles, Oswaldo Cruz Institute, FIOCRUZ	Paola Resende et al
EPI_ISL_729833	Brazil/RS-FIOCRUZ-6208/2020	2020-05-19	South America	Brazil	Laboratório Central de Saúde Pública do Estado do Rio Grande do Sul (LACEN-RS)	Laboratory of Respiratory Viruses and Measles, Oswaldo Cruz Institute, FIOCRUZ	Paola Resende et al
EPI_ISL_729834	Brazil/RS-FIOCRUZ-6213/2020	2020-04-20	South America	Brazil	Laboratório Central de Saúde Pública do Estado do Rio Grande do Sul (LACEN-RS)	Laboratory of Respiratory Viruses and Measles, Oswaldo Cruz Institute, FIOCRUZ	Paola Resende et al
EPI_ISL_729835	Brazil/RS-FIOCRUZ-6215/2020	2020-05-20	South America	Brazil	Laboratório Central de Saúde Pública do Estado do Rio Grande do Sul (LACEN-RS)	Laboratory of Respiratory Viruses and Measles, Oswaldo Cruz Institute, FIOCRUZ	Paola Resende et al
EPI_ISL_729836	Brazil/RS-FIOCRUZ-6218/2020	2020-05-27	South America	Brazil	Laboratório Central de Saúde Pública do Estado do Rio Grande do Sul (LACEN-RS)	Laboratory of Respiratory Viruses and Measles, Oswaldo Cruz Institute, FIOCRUZ	Paola Resende et al
EPI_ISL_729795	Brazil/RS-FIOCRUZ-6219/2020	2020-05-27	South America	Brazil	Laboratório Central de Saúde Pública do Estado do Rio Grande do Sul (LACEN-RS)	Laboratory of Respiratory Viruses and Measles, Oswaldo Cruz Institute, FIOCRUZ	Paola Resende et al
EPI_ISL_729796	Brazil/RS-FIOCRUZ-6220/2020	2020-05-27	South America	Brazil	Laboratório Central de Saúde Pública do Estado do Rio Grande do Sul (LACEN-RS)	Laboratory of Respiratory Viruses and Measles, Oswaldo Cruz Institute, FIOCRUZ	Paola Resende et al
EPI_ISL_729837	Brazil/RS-FIOCRUZ-6222/2020	2020-05-28	South America	Brazil	Laboratório Central de Saúde Pública do Estado do Rio Grande do Sul (LACEN-RS)	Laboratory of Respiratory Viruses and Measles, Oswaldo Cruz Institute, FIOCRUZ	Paola Resende et al
EPI_ISL_729846	Brazil/RS-FIOCRUZ-6226/2020	2020-05-29	South America	Brazil	Laboratório Central de Saúde Pública do Estado do Rio Grande do Sul (LACEN-RS)	Laboratory of Respiratory Viruses and Measles, Oswaldo Cruz Institute, FIOCRUZ	Paola Resende et al
EPI_ISL_729838	Brazil/RS-FIOCRUZ-6227/2020	2020-05-29	South America	Brazil	Laboratório Central de Saúde Pública do Estado do Rio Grande do Sul (LACEN-RS)	Laboratory of Respiratory Viruses and Measles, Oswaldo Cruz Institute, FIOCRUZ	Paola Resende et al
EPI_ISL_729800	Brazil/RS-FIOCRUZ-6228/2020	2020-05-28	South America	Brazil	Laboratório Central de Saúde Pública do Estado do Rio Grande do Sul (LACEN-RS)	Laboratory of Respiratory Viruses and Measles, Oswaldo Cruz Institute, FIOCRUZ	Paola Resende et al
EPI_ISL_729839	Brazil/RS-FIOCRUZ-6231/2020	2020-05-29	South America	Brazil	Laboratório Central de Saúde Pública do Estado do Rio Grande do Sul (LACEN-RS)	Laboratory of Respiratory Viruses and Measles, Oswaldo Cruz Institute, FIOCRUZ	Paola Resende et al
EPI_ISL_729840	Brazil/RS-FIOCRUZ-6232/2020	2020-05-28	South America	Brazil	Laboratório Central de Saúde Pública do Estado do Rio Grande do Sul (LACEN-RS)	Laboratory of Respiratory Viruses and Measles, Oswaldo Cruz Institute, FIOCRUZ	Paola Resende et al
EPI_ISL_2661872	Brazil/RS-FIOCRUZ-6236/2020	2020-05-29	South America	Brazil	Laboratorio Central de Saude Publica do Estado do Rio Grande do Sul (LACEN-RS)	Laboratory of Respiratory Viruses and Measles, Oswaldo Cruz Institute, FIOCRUZ	Paola Resende et al
EPI_ISL_2661873	Brazil/RS-FIOCRUZ-6237/2020	2020-05-31	South America	Brazil	Laboratorio Central de Saude Publica do Estado do Rio Grande do Sul (LACEN-RS)	Laboratory of Respiratory Viruses and Measles, Oswaldo Cruz Institute, FIOCRUZ	Paola Resende et al
EPI_ISL_729841	Brazil/RS-FIOCRUZ-6240/2020	2020-06-01	South America	Brazil	Laboratório Central de Saúde Pública do Estado do Rio Grande do Sul (LACEN-RS)	Laboratory of Respiratory Viruses and Measles, Oswaldo Cruz Institute, FIOCRUZ	Paola Resende et al
EPI_ISL_729842	Brazil/RS-FIOCRUZ-6241/2020	2020-06-01	South America	Brazil	Laboratório Central de Saúde Pública do Estado do Rio Grande do Sul (LACEN-RS)	Laboratory of Respiratory Viruses and Measles, Oswaldo Cruz Institute, FIOCRUZ	Paola Resende et al
EPI_ISL_729843	Brazil/RS-FIOCRUZ-6242/2020	2020-05-31	South America	Brazil	Laboratório Central de Saúde Pública do Estado do Rio Grande do Sul (LACEN-RS)	Laboratory of Respiratory Viruses and Measles, Oswaldo Cruz Institute, FIOCRUZ	Paola Resende et al
EPI_ISL_729847	Brazil/RS-FIOCRUZ-6243/2020	2020-06-02	South America	Brazil	Laboratório Central de Saúde Pública do Estado do Rio Grande do Sul (LACEN-RS)	Laboratory of Respiratory Viruses and Measles, Oswaldo Cruz Institute, FIOCRUZ	Paola Resende et al
EPI_ISL_2661823	Brazil/RS-FIOCRUZ-7349/2021	2021-01-14	South America	Brazil	Laboratorio Central de Saude Publica do Estado do Rio Grande do Sul (LACEN-RS)	Laboratory of Respiratory Viruses and Measles, Oswaldo Cruz Institute, FIOCRUZ	Paola Resende et al
EPI_ISL_2661824	Brazil/RS-FIOCRUZ-7350/2021	2021-01-14	South America	Brazil	Laboratorio Central de Saude Publica do Estado do Rio Grande do Sul (LACEN-RS)	Laboratory of Respiratory Viruses and Measles, Oswaldo Cruz Institute, FIOCRUZ	Paola Resende et al
EPI_ISL_2661825	Brazil/RS-FIOCRUZ-7351/2021	2021-01-12	South America	Brazil	Laboratorio Central de Saude Publica do Estado do Rio Grande do Sul (LACEN-RS)	Laboratory of Respiratory Viruses and Measles, Oswaldo Cruz Institute, FIOCRUZ	Paola Resende et al
EPI_ISL_2661826	Brazil/RS-FIOCRUZ-7352/2021	2021-01-14	South America	Brazil	Laboratorio Central de Saude Publica do Estado do Rio Grande do Sul (LACEN-RS)	Laboratory of Respiratory Viruses and Measles, Oswaldo Cruz Institute, FIOCRUZ	Paola Resende et al
EPI_ISL_2661827	Brazil/RS-FIOCRUZ-7353/2021	2021-01-15	South America	Brazil	Laboratorio Central de Saude Publica do Estado do Rio Grande do Sul (LACEN-RS)	Laboratory of Respiratory Viruses and Measles, Oswaldo Cruz Institute, FIOCRUZ	Paola Resende et al
EPI_ISL_2661828	Brazil/RS-FIOCRUZ-7355/2021	2021-01-20	South America	Brazil	Laboratorio Central de Saude Publica do Estado do Rio Grande do Sul (LACEN-RS)	Laboratory of Respiratory Viruses and Measles, Oswaldo Cruz Institute, FIOCRUZ	Paola Resende et al
EPI_ISL_2661829	Brazil/RS-FIOCRUZ-7356/2021	2021-01-20	South America	Brazil	Laboratorio Central de Saude Publica do Estado do Rio Grande do Sul (LACEN-RS)	Laboratory of Respiratory Viruses and Measles, Oswaldo Cruz Institute, FIOCRUZ	Paola Resende et al
EPI_ISL_2661830	Brazil/RS-FIOCRUZ-7357/2021	2021-01-21	South America	Brazil	Laboratorio Central de Saude Publica do Estado do Rio Grande do Sul (LACEN-RS)	Laboratory of Respiratory Viruses and Measles, Oswaldo Cruz Institute, FIOCRUZ	Paola Resende et al
EPI_ISL_2661831	Brazil/RS-FIOCRUZ-7358/2021	2021-01-21	South America	Brazil	Laboratorio Central de Saude Publica do Estado do Rio Grande do Sul (LACEN-RS)	Laboratory of Respiratory Viruses and Measles, Oswaldo Cruz Institute, FIOCRUZ	Paola Resende et al
EPI_ISL_2661832	Brazil/RS-FIOCRUZ-7359/2021	2021-01-21	South America	Brazil	Laboratorio Central de Saude Publica do Estado do Rio Grande do Sul (LACEN-RS)	Laboratory of Respiratory Viruses and Measles, Oswaldo Cruz Institute, FIOCRUZ	Paola Resende et al
EPI_ISL_2661833	Brazil/RS-FIOCRUZ-7361/2021	2021-01-21	South America	Brazil	Laboratorio Central de Saude Publica do Estado do Rio Grande do Sul (LACEN-RS)	Laboratory of Respiratory Viruses and Measles, Oswaldo Cruz Institute, FIOCRUZ	Paola Resende et al
EPI_ISL_2661834	Brazil/RS-FIOCRUZ-7362/2021	2021-01-22	South America	Brazil	Laboratorio Central de Saude Publica do Estado do Rio Grande do Sul (LACEN-RS)	Laboratory of Respiratory Viruses and Measles, Oswaldo Cruz Institute, FIOCRUZ	Paola Resende et al
EPI_ISL_2038957	Brazil/RS-FIOCRUZ-7363/2021	2021-01-27	South America	Brazil	Laboratorio Central de Saude Publica do Estado do Rio Grande do Sul (LACEN-RS)	Laboratory of Respiratory Viruses and Measles, Oswaldo Cruz Institute, FIOCRUZ	Paola Resende et al
EPI_ISL_2661835	Brazil/RS-FIOCRUZ-7364/2021	2021-01-27	South America	Brazil	Laboratorio Central de Saude Publica do Estado do Rio Grande do Sul (LACEN-RS)	Laboratory of Respiratory Viruses and Measles, Oswaldo Cruz Institute, FIOCRUZ	Paola Resende et al
EPI_ISL_2661836	Brazil/RS-FIOCRUZ-7365/2021	2021-01-26	South America	Brazil	Laboratorio Central de Saude Publica do Estado do Rio Grande do Sul (LACEN-RS)	Laboratory of Respiratory Viruses and Measles, Oswaldo Cruz Institute, FIOCRUZ	Paola Resende et al
EPI_ISL_2661837	Brazil/RS-FIOCRUZ-7367/2021	2021-01-28	South America	Brazil	Laboratorio Central de Saude Publica do Estado do Rio Grande do Sul (LACEN-RS)	Laboratory of Respiratory Viruses and Measles, Oswaldo Cruz Institute, FIOCRUZ	Paola Resende et al
EPI_ISL_2661838	Brazil/RS-FIOCRUZ-7368/2021	2021-01-30	South America	Brazil	Laboratorio Central de Saude Publica do Estado do Rio Grande do Sul (LACEN-RS)	Laboratory of Respiratory Viruses and Measles, Oswaldo Cruz Institute, FIOCRUZ	Paola Resende et al
EPI_ISL_2661839	Brazil/RS-FIOCRUZ-7369/2021	2021-01-31	South America	Brazil	Laboratorio Central de Saude Publica do Estado do Rio Grande do Sul (LACEN-RS)	Laboratory of Respiratory Viruses and Measles, Oswaldo Cruz Institute, FIOCRUZ	Paola Resende et al
EPI_ISL_2661840	Brazil/RS-FIOCRUZ-7370/2021	2021-02-02	South America	Brazil	Laboratorio Central de Saude Publica do Estado do Rio Grande do Sul (LACEN-RS)	Laboratory of Respiratory Viruses and Measles, Oswaldo Cruz Institute, FIOCRUZ	Paola Resende et al
EPI_ISL_2661841	Brazil/RS-FIOCRUZ-7372/2021	2021-02-01	South America	Brazil	Laboratorio Central de Saude Publica do Estado do Rio Grande do Sul (LACEN-RS)	Laboratory of Respiratory Viruses and Measles, Oswaldo Cruz Institute, FIOCRUZ	Paola Resende et al
EPI_ISL_2661842	Brazil/RS-FIOCRUZ-7373/2021	2021-02-03	South America	Brazil	Laboratorio Central de Saude Publica do Estado do Rio Grande do Sul (LACEN-RS)	Laboratory of Respiratory Viruses and Measles, Oswaldo Cruz Institute, FIOCRUZ	Paola Resende et al
EPI_ISL_2661843	Brazil/RS-FIOCRUZ-7374/2021	2021-02-12	South America	Brazil	Laboratorio Central de Saude Publica do Estado do Rio Grande do Sul (LACEN-RS)	Laboratory of Respiratory Viruses and Measles, Oswaldo Cruz Institute, FIOCRUZ	Paola Resende et al
EPI_ISL_2661844	Brazil/RS-FIOCRUZ-7375/2021	2021-02-03	South America	Brazil	Laboratorio Central de Saude Publica do Estado do Rio Grande do Sul (LACEN-RS)	Laboratory of Respiratory Viruses and Measles, Oswaldo Cruz Institute, FIOCRUZ	Paola Resende et al
EPI_ISL_2661845	Brazil/RS-FIOCRUZ-7376/2021	2021-02-04	South America	Brazil	Laboratorio Central de Saude Publica do Estado do Rio Grande do Sul (LACEN-RS)	Laboratory of Respiratory Viruses and Measles, Oswaldo Cruz Institute, FIOCRUZ	Paola Resende et al
EPI_ISL_2661846	Brazil/RS-FIOCRUZ-7377/2021	2021-02-05	South America	Brazil	Laboratorio Central de Saude Publica do Estado do Rio Grande do Sul (LACEN-RS)	Laboratory of Respiratory Viruses and Measles, Oswaldo Cruz Institute, FIOCRUZ	Paola Resende et al
EPI_ISL_2661847	Brazil/RS-FIOCRUZ-7378/2021	2021-02-04	South America	Brazil	Laboratorio Central de Saude Publica do Estado do Rio Grande do Sul (LACEN-RS)	Laboratory of Respiratory Viruses and Measles, Oswaldo Cruz Institute, FIOCRUZ	Paola Resende et al
EPI_ISL_2661848	Brazil/RS-FIOCRUZ-7379/2021	2021-02-04	South America	Brazil	Laboratorio Central de Saude Publica do Estado do Rio Grande do Sul (LACEN-RS)	Laboratory of Respiratory Viruses and Measles, Oswaldo Cruz Institute, FIOCRUZ	Paola Resende et al
EPI_ISL_2661849	Brazil/RS-FIOCRUZ-7380/2021	2021-02-08	South America	Brazil	Laboratorio Central de Saude Publica do Estado do Rio Grande do Sul (LACEN-RS)	Laboratory of Respiratory Viruses and Measles, Oswaldo Cruz Institute, FIOCRUZ	Paola Resende et al
EPI_ISL_2661850	Brazil/RS-FIOCRUZ-7381/2021	2021-02-08	South America	Brazil	Laboratorio Central de Saude Publica do Estado do Rio Grande do Sul (LACEN-RS)	Laboratory of Respiratory Viruses and Measles, Oswaldo Cruz Institute, FIOCRUZ	Paola Resende et al
EPI_ISL_2661851	Brazil/RS-FIOCRUZ-7382/2021	2021-02-09	South America	Brazil	Laboratorio Central de Saude Publica do Estado do Rio Grande do Sul (LACEN-RS)	Laboratory of Respiratory Viruses and Measles, Oswaldo Cruz Institute, FIOCRUZ	Paola Resende et al
EPI_ISL_2661852	Brazil/RS-FIOCRUZ-7383/2021	2021-02-05	South America	Brazil	Laboratorio Central de Saude Publica do Estado do Rio Grande do Sul (LACEN-RS)	Laboratory of Respiratory Viruses and Measles, Oswaldo Cruz Institute, FIOCRUZ	Paola Resende et al
EPI_ISL_2661853	Brazil/RS-FIOCRUZ-7384/2021	2021-02-09	South America	Brazil	Laboratorio Central de Saude Publica do Estado do Rio Grande do Sul (LACEN-RS)	Laboratory of Respiratory Viruses and Measles, Oswaldo Cruz Institute, FIOCRUZ	Paola Resende et al
EPI_ISL_2661854	Brazil/RS-FIOCRUZ-7385/2021	2021-02-09	South America	Brazil	Laboratorio Central de Saude Publica do Estado do Rio Grande do Sul (LACEN-RS)	Laboratory of Respiratory Viruses and Measles, Oswaldo Cruz Institute, FIOCRUZ	Paola Resende et al
EPI_ISL_2661855	Brazil/RS-FIOCRUZ-7387/2021	2021-02-09	South America	Brazil	Laboratorio Central de Saude Publica do Estado do Rio Grande do Sul (LACEN-RS)	Laboratory of Respiratory Viruses and Measles, Oswaldo Cruz Institute, FIOCRUZ	Paola Resende et al
EPI_ISL_2661856	Brazil/RS-FIOCRUZ-7388/2021	2021-02-09	South America	Brazil	Laboratorio Central de Saude Publica do Estado do Rio Grande do Sul (LACEN-RS)	Laboratory of Respiratory Viruses and Measles, Oswaldo Cruz Institute, FIOCRUZ	Paola Resende et al
EPI_ISL_2661857	Brazil/RS-FIOCRUZ-7389/2021	2021-02-10	South America	Brazil	Laboratorio Central de Saude Publica do Estado do Rio Grande do Sul (LACEN-RS)	Laboratory of Respiratory Viruses and Measles, Oswaldo Cruz Institute, FIOCRUZ	Paola Resende et al
EPI_ISL_2661858	Brazil/RS-FIOCRUZ-7390/2021	2021-02-09	South America	Brazil	Laboratorio Central de Saude Publica do Estado do Rio Grande do Sul (LACEN-RS)	Laboratory of Respiratory Viruses and Measles, Oswaldo Cruz Institute, FIOCRUZ	Paola Resende et al
EPI_ISL_2661859	Brazil/RS-FIOCRUZ-7391/2021	2021-02-10	South America	Brazil	Laboratorio Central de Saude Publica do Estado do Rio Grande do Sul (LACEN-RS)	Laboratory of Respiratory Viruses and Measles, Oswaldo Cruz Institute, FIOCRUZ	Paola Resende et al
EPI_ISL_2661860	Brazil/RS-FIOCRUZ-7394/2021	2021-02-10	South America	Brazil	Laboratorio Central de Saude Publica do Estado do Rio Grande do Sul (LACEN-RS)	Laboratory of Respiratory Viruses and Measles, Oswaldo Cruz Institute, FIOCRUZ	Paola Resende et al
EPI_ISL_2661861	Brazil/RS-FIOCRUZ-7395/2021	2021-02-10	South America	Brazil	Laboratorio Central de Saude Publica do Estado do Rio Grande do Sul (LACEN-RS)	Laboratory of Respiratory Viruses and Measles, Oswaldo Cruz Institute, FIOCRUZ	Paola Resende et al
EPI_ISL_2661862	Brazil/RS-FIOCRUZ-7396/2021	2021-02-11	South America	Brazil	Laboratorio Central de Saude Publica do Estado do Rio Grande do Sul (LACEN-RS)	Laboratory of Respiratory Viruses and Measles, Oswaldo Cruz Institute, FIOCRUZ	Paola Resende et al
EPI_ISL_2038958	Brazil/RS-FIOCRUZ-7398/2021	2021-02-09	South America	Brazil	Laboratorio Central de Saude Publica do Estado do Rio Grande do Sul (LACEN-RS)	Laboratory of Respiratory Viruses and Measles, Oswaldo Cruz Institute, FIOCRUZ	Paola Resende et al
EPI_ISL_2661863	Brazil/RS-FIOCRUZ-7399/2021	2021-02-10	South America	Brazil	Laboratorio Central de Saude Publica do Estado do Rio Grande do Sul (LACEN-RS)	Laboratory of Respiratory Viruses and Measles, Oswaldo Cruz Institute, FIOCRUZ	Paola Resende et al
EPI_ISL_2661864	Brazil/RS-FIOCRUZ-7403/2021	2021-02-11	South America	Brazil	Laboratorio Central de Saude Publica do Estado do Rio Grande do Sul (LACEN-RS)	Laboratory of Respiratory Viruses and Measles, Oswaldo Cruz Institute, FIOCRUZ	Paola Resende et al
EPI_ISL_2661865	Brazil/RS-FIOCRUZ-7404/2021	2021-02-11	South America	Brazil	Laboratorio Central de Saude Publica do Estado do Rio Grande do Sul (LACEN-RS)	Laboratory of Respiratory Viruses and Measles, Oswaldo Cruz Institute, FIOCRUZ	Paola Resende et al
EPI_ISL_2661866	Brazil/RS-FIOCRUZ-7405/2021	2021-02-09	South America	Brazil	Laboratorio Central de Saude Publica do Estado do Rio Grande do Sul (LACEN-RS)	Laboratory of Respiratory Viruses and Measles, Oswaldo Cruz Institute, FIOCRUZ	Paola Resende et al
EPI_ISL_2661867	Brazil/RS-FIOCRUZ-7406/2021	2021-02-10	South America	Brazil	Laboratorio Central de Saude Publica do Estado do Rio Grande do Sul (LACEN-RS)	Laboratory of Respiratory Viruses and Measles, Oswaldo Cruz Institute, FIOCRUZ	Paola Resende et al
EPI_ISL_2661868	Brazil/RS-FIOCRUZ-7407/2021	2021-02-11	South America	Brazil	Laboratorio Central de Saude Publica do Estado do Rio Grande do Sul (LACEN-RS)	Laboratory of Respiratory Viruses and Measles, Oswaldo Cruz Institute, FIOCRUZ	Paola Resende et al
EPI_ISL_2661869	Brazil/RS-FIOCRUZ-7409/2021	2021-02-11	South America	Brazil	Laboratorio Central de Saude Publica do Estado do Rio Grande do Sul (LACEN-RS)	Laboratory of Respiratory Viruses and Measles, Oswaldo Cruz Institute, FIOCRUZ	Paola Resende et al
EPI_ISL_2661870	Brazil/RS-FIOCRUZ-7410/2021	2021-02-11	South America	Brazil	Laboratorio Central de Saude Publica do Estado do Rio Grande do Sul (LACEN-RS)	Laboratory of Respiratory Viruses and Measles, Oswaldo Cruz Institute, FIOCRUZ	Paola Resende et al
EPI_ISL_4600567	Brazil/RS-FUNED-430601446/2021	2021-02-28	South America	Brazil	Laboratório Central de Saúde Pública do Rio Grande do Sul	Coordenação Geral de Laboratórios de Saúde Pública (CGLAB/DAEVS/SVS/MS)	Vagner Fonseca et al
EPI_ISL_1182621	Brazil/RS-FUNED-828330/2020	2020-11-20	South America	Brazil	Laboratório Central de Saúde Pública do Rio Grande do Sul	Coordenação Geral de Laboratórios de Saúde Pública (CGLAB/DAEVS/SVS/MS)	Vagner Fonseca et al
EPI_ISL_1182547	Brazil/RS-FUNED-830040/2020	2020-11-19	South America	Brazil	Laboratório Central de Saúde Pública do Rio Grande do Sul	Coordenação Geral de Laboratórios de Saúde Pública (CGLAB/DAEVS/SVS/MS)	Vagner Fonseca et al
EPI_ISL_1182623	Brazil/RS-FUNED-831330/2020	2020-11-19	South America	Brazil	Laboratório Central de Saúde Pública do Rio Grande do Sul	Coordenação Geral de Laboratórios de Saúde Pública (CGLAB/DAEVS/SVS/MS)	Vagner Fonseca et al
EPI_ISL_1182619	Brazil/RS-FUNED-837150/2020	2020-11-22	South America	Brazil	Laboratório Central de Saúde Pública do Rio Grande do Sul	Coordenação Geral de Laboratórios de Saúde Pública (CGLAB/DAEVS/SVS/MS)	Vagner Fonseca et al
EPI_ISL_1182620	Brazil/RS-FUNED-843260/2020	2020-11-21	South America	Brazil	Laboratório Central de Saúde Pública do Rio Grande do Sul	Coordenação Geral de Laboratórios de Saúde Pública (CGLAB/DAEVS/SVS/MS)	Vagner Fonseca et al
EPI_ISL_1182616	Brazil/RS-FUNED-855600/2020	2020-11-24	South America	Brazil	Laboratório Central de Saúde Pública do Rio Grande do Sul	Coordenação Geral de Laboratórios de Saúde Pública (CGLAB/DAEVS/SVS/MS)	Vagner Fonseca et al
EPI_ISL_1182606	Brazil/RS-FUNED-901870/2020	2020-12-03	South America	Brazil	Laboratório Central de Saúde Pública do Rio Grande do Sul	Coordenação Geral de Laboratórios de Saúde Pública (CGLAB/DAEVS/SVS/MS)	Vagner Fonseca et al
EPI_ISL_1182608	Brazil/RS-FUNED-902950/2020	2020-12-02	South America	Brazil	Laboratório Central de Saúde Pública do Rio Grande do Sul	Coordenação Geral de Laboratórios de Saúde Pública (CGLAB/DAEVS/SVS/MS)	Vagner Fonseca et al
EPI_ISL_1182610	Brazil/RS-FUNED-904220/2020	2020-12-01	South America	Brazil	Laboratório Central de Saúde Pública do Rio Grande do Sul	Coordenação Geral de Laboratórios de Saúde Pública (CGLAB/DAEVS/SVS/MS)	Vagner Fonseca et al
EPI_ISL_1182605	Brazil/RS-FUNED-936160/2020	2020-12-04	South America	Brazil	Laboratório Central de Saúde Pública do Rio Grande do Sul	Coordenação Geral de Laboratórios de Saúde Pública (CGLAB/DAEVS/SVS/MS)	Vagner Fonseca et al
EPI_ISL_1182599	Brazil/RS-FUNED-936440/2020	2020-12-06	South America	Brazil	Laboratório Central de Saúde Pública do Rio Grande do Sul	Coordenação Geral de Laboratórios de Saúde Pública (CGLAB/DAEVS/SVS/MS)	Vagner Fonseca et al
EPI_ISL_1182597	Brazil/RS-FUNED-944190/2020	2020-12-07	South America	Brazil	Laboratório Central de Saúde Pública do Rio Grande do Sul	Coordenação Geral de Laboratórios de Saúde Pública (CGLAB/DAEVS/SVS/MS)	Vagner Fonseca et al
EPI_ISL_2139494	Brazil/RS-HBM-39468/2021	2021-03-09	South America	Brazil	Laboratorio Exame	Universidade Federal de Ciencias da Saude de Porto Alegre	Vinícius Bonetti Franceschi et al
EPI_ISL_2139495	Brazil/RS-HBM-39469/2021	2021-03-10	South America	Brazil	Laboratorio Exame	Universidade Federal de Ciencias da Saude de Porto Alegre	Vinícius Bonetti Franceschi et al
EPI_ISL_2139496	Brazil/RS-HBM-39470/2021	2021-03-17	South America	Brazil	Laboratorio Exame	Universidade Federal de Ciencias da Saude de Porto Alegre	Vinícius Bonetti Franceschi et al
EPI_ISL_2139497	Brazil/RS-HBM-39471/2021	2021-03-10	South America	Brazil	Laboratorio Exame	Universidade Federal de Ciencias da Saude de Porto Alegre	Vinícius Bonetti Franceschi et al
EPI_ISL_2139498	Brazil/RS-HBM-39472/2021	2021-03-10	South America	Brazil	Laboratorio Exame	Universidade Federal de Ciencias da Saude de Porto Alegre	Vinícius Bonetti Franceschi et al
EPI_ISL_2139499	Brazil/RS-HBM-39473/2021	2021-03-15	South America	Brazil	Laboratorio Exame	Universidade Federal de Ciencias da Saude de Porto Alegre	Vinícius Bonetti Franceschi et al
EPI_ISL_2139500	Brazil/RS-HBM-39474/2021	2021-03-10	South America	Brazil	Laboratorio Exame	Universidade Federal de Ciencias da Saude de Porto Alegre	Vinícius Bonetti Franceschi et al
EPI_ISL_2139501	Brazil/RS-HBM-39475/2021	2021-03-09	South America	Brazil	Laboratorio Exame	Universidade Federal de Ciencias da Saude de Porto Alegre	Vinícius Bonetti Franceschi et al
EPI_ISL_2139502	Brazil/RS-HBM-39476/2021	2021-03-10	South America	Brazil	Laboratorio Exame	Universidade Federal de Ciencias da Saude de Porto Alegre	Vinícius Bonetti Franceschi et al
EPI_ISL_2139504	Brazil/RS-HBM-39478/2021	2021-03-12	South America	Brazil	Laboratorio Exame	Universidade Federal de Ciencias da Saude de Porto Alegre	Vinícius Bonetti Franceschi et al
EPI_ISL_2139505	Brazil/RS-HBM-39479/2021	2021-03-10	South America	Brazil	Laboratorio Exame	Universidade Federal de Ciencias da Saude de Porto Alegre	Vinícius Bonetti Franceschi et al
EPI_ISL_2139506	Brazil/RS-HBM-39480/2021	2021-03-09	South America	Brazil	Laboratorio Exame	Universidade Federal de Ciencias da Saude de Porto Alegre	Vinícius Bonetti Franceschi et al
EPI_ISL_2139507	Brazil/RS-HBM-39481/2021	2021-03-11	South America	Brazil	Laboratorio Exame	Universidade Federal de Ciencias da Saude de Porto Alegre	Vinícius Bonetti Franceschi et al
EPI_ISL_2139508	Brazil/RS-HBM-39482/2021	2021-03-09	South America	Brazil	Laboratorio Exame	Universidade Federal de Ciencias da Saude de Porto Alegre	Vinícius Bonetti Franceschi et al
EPI_ISL_2139509	Brazil/RS-HBM-39483/2021	2021-03-09	South America	Brazil	Laboratorio Exame	Universidade Federal de Ciencias da Saude de Porto Alegre	Vinícius Bonetti Franceschi et al
EPI_ISL_2139510	Brazil/RS-HBM-39484/2021	2021-03-12	South America	Brazil	Laboratorio Exame	Universidade Federal de Ciencias da Saude de Porto Alegre	Vinícius Bonetti Franceschi et al
EPI_ISL_2139511	Brazil/RS-HBM-39485/2021	2021-03-11	South America	Brazil	Laboratorio Exame	Universidade Federal de Ciencias da Saude de Porto Alegre	Vinícius Bonetti Franceschi et al
EPI_ISL_2139512	Brazil/RS-HBM-39486/2021	2021-03-15	South America	Brazil	Laboratorio Exame	Universidade Federal de Ciencias da Saude de Porto Alegre	Vinícius Bonetti Franceschi et al
EPI_ISL_2139513	Brazil/RS-HBM-39487/2021	2021-03-11	South America	Brazil	Laboratorio Exame	Universidade Federal de Ciencias da Saude de Porto Alegre	Vinícius Bonetti Franceschi et al
EPI_ISL_2139515	Brazil/RS-HBM-39489/2021	2021-03-15	South America	Brazil	Laboratorio Exame	Universidade Federal de Ciencias da Saude de Porto Alegre	Vinícius Bonetti Franceschi et al
EPI_ISL_2139516	Brazil/RS-HBM-39490/2021	2021-03-12	South America	Brazil	Laboratorio Exame	Universidade Federal de Ciencias da Saude de Porto Alegre	Vinícius Bonetti Franceschi et al
EPI_ISL_2139518	Brazil/RS-HBM-39492/2021	2021-03-11	South America	Brazil	Laboratorio Exame	Universidade Federal de Ciencias da Saude de Porto Alegre	Vinícius Bonetti Franceschi et al
EPI_ISL_2139519	Brazil/RS-HBM-39493/2021	2021-03-15	South America	Brazil	Laboratorio Exame	Universidade Federal de Ciencias da Saude de Porto Alegre	Vinícius Bonetti Franceschi et al
EPI_ISL_2139520	Brazil/RS-HBM-39494/2021	2021-03-10	South America	Brazil	Laboratorio Exame	Universidade Federal de Ciencias da Saude de Porto Alegre	Vinícius Bonetti Franceschi et al
EPI_ISL_2139521	Brazil/RS-HBM-39495/2021	2021-03-16	South America	Brazil	Laboratorio Exame	Universidade Federal de Ciencias da Saude de Porto Alegre	Vinícius Bonetti Franceschi et al
EPI_ISL_2139523	Brazil/RS-HBM-39497/2021	2021-03-11	South America	Brazil	Laboratorio Exame	Universidade Federal de Ciencias da Saude de Porto Alegre	Vinícius Bonetti Franceschi et al
EPI_ISL_2139525	Brazil/RS-HBM-39499/2021	2021-03-15	South America	Brazil	Laboratorio Exame	Universidade Federal de Ciencias da Saude de Porto Alegre	Vinícius Bonetti Franceschi et al
EPI_ISL_2139526	Brazil/RS-HBM-39500/2021	2021-03-09	South America	Brazil	Laboratorio Exame	Universidade Federal de Ciencias da Saude de Porto Alegre	Vinícius Bonetti Franceschi et al
EPI_ISL_2139527	Brazil/RS-HBM-39501/2021	2021-03-17	South America	Brazil	Laboratorio Exame	Universidade Federal de Ciencias da Saude de Porto Alegre	Vinícius Bonetti Franceschi et al
EPI_ISL_2139529	Brazil/RS-HBM-39503/2021	2021-03-16	South America	Brazil	Laboratorio Exame	Universidade Federal de Ciencias da Saude de Porto Alegre	Vinícius Bonetti Franceschi et al
EPI_ISL_2139530	Brazil/RS-HBM-39504/2021	2021-03-10	South America	Brazil	Laboratorio Exame	Universidade Federal de Ciencias da Saude de Porto Alegre	Vinícius Bonetti Franceschi et al
EPI_ISL_2139531	Brazil/RS-HBM-39505/2021	2021-03-12	South America	Brazil	Laboratorio Exame	Universidade Federal de Ciencias da Saude de Porto Alegre	Vinícius Bonetti Franceschi et al
EPI_ISL_2139532	Brazil/RS-HBM-39506/2021	2021-03-10	South America	Brazil	Laboratorio Exame	Universidade Federal de Ciencias da Saude de Porto Alegre	Vinícius Bonetti Franceschi et al
EPI_ISL_2139534	Brazil/RS-HBM-39508/2021	2021-03-17	South America	Brazil	Laboratorio Exame	Universidade Federal de Ciencias da Saude de Porto Alegre	Vinícius Bonetti Franceschi et al
EPI_ISL_2139535	Brazil/RS-HBM-39509/2021	2021-03-15	South America	Brazil	Laboratorio Exame	Universidade Federal de Ciencias da Saude de Porto Alegre	Vinícius Bonetti Franceschi et al
EPI_ISL_2139536	Brazil/RS-HBM-39510/2021	2021-03-17	South America	Brazil	Laboratorio Exame	Universidade Federal de Ciencias da Saude de Porto Alegre	Vinícius Bonetti Franceschi et al
EPI_ISL_2139538	Brazil/RS-HBM-39512/2021	2021-03-15	South America	Brazil	Laboratorio Exame	Universidade Federal de Ciencias da Saude de Porto Alegre	Vinícius Bonetti Franceschi et al
EPI_ISL_2139539	Brazil/RS-HBM-39513/2021	2021-03-11	South America	Brazil	Laboratorio Exame	Universidade Federal de Ciencias da Saude de Porto Alegre	Vinícius Bonetti Franceschi et al
EPI_ISL_2139540	Brazil/RS-HBM-39514/2021	2021-03-12	South America	Brazil	Laboratorio Exame	Universidade Federal de Ciencias da Saude de Porto Alegre	Vinícius Bonetti Franceschi et al
EPI_ISL_2139541	Brazil/RS-HBM-39515/2021	2021-03-09	South America	Brazil	Laboratorio Exame	Universidade Federal de Ciencias da Saude de Porto Alegre	Vinícius Bonetti Franceschi et al
EPI_ISL_2139542	Brazil/RS-HBM-39516/2021	2021-03-10	South America	Brazil	Laboratorio Exame	Universidade Federal de Ciencias da Saude de Porto Alegre	Vinícius Bonetti Franceschi et al
EPI_ISL_2139543	Brazil/RS-HBM-39517/2021	2021-03-11	South America	Brazil	Laboratorio Exame	Universidade Federal de Ciencias da Saude de Porto Alegre	Vinícius Bonetti Franceschi et al
EPI_ISL_2139545	Brazil/RS-HBM-39519/2021	2021-03-12	South America	Brazil	Laboratorio Exame	Universidade Federal de Ciencias da Saude de Porto Alegre	Vinícius Bonetti Franceschi et al
EPI_ISL_2139546	Brazil/RS-HBM-39520/2021	2021-03-16	South America	Brazil	Laboratorio Exame	Universidade Federal de Ciencias da Saude de Porto Alegre	Vinícius Bonetti Franceschi et al
EPI_ISL_2139547	Brazil/RS-HBM-39521/2021	2021-03-10	South America	Brazil	Laboratorio Exame	Universidade Federal de Ciencias da Saude de Porto Alegre	Vinícius Bonetti Franceschi et al
EPI_ISL_2139548	Brazil/RS-HBM-39522/2021	2021-03-15	South America	Brazil	Laboratorio Exame	Universidade Federal de Ciencias da Saude de Porto Alegre	Vinícius Bonetti Franceschi et al
EPI_ISL_2139549	Brazil/RS-HBM-39523/2021	2021-03-09	South America	Brazil	Laboratorio Exame	Universidade Federal de Ciencias da Saude de Porto Alegre	Vinícius Bonetti Franceschi et al
EPI_ISL_2344461	Brazil/RS-L100-CD4028/2020	2020-12-01	South America	Brazil	Instituto Butantan	Instituto de Medicina Tropical de Sao Paulo	Brazil-UK Centre for Arbovirus Discovery Diagnosis Genomics et al
EPI_ISL_2344460	Brazil/RS-L101-CD4033/2020	2020-12-10	South America	Brazil	Instituto Butantan	Instituto de Medicina Tropical de Sao Paulo	Brazil-UK Centre for Arbovirus Discovery Diagnosis Genomics et al
EPI_ISL_2344429	Brazil/RS-L111-CD4046/2020	2020-11-30	South America	Brazil	Instituto Butantan	Instituto de Medicina Tropical de Sao Paulo	Brazil-UK Centre for Arbovirus Discovery Diagnosis Genomics et al
EPI_ISL_2344423	Brazil/RS-L117-CD7546/2021	2021-01-21	South America	Brazil	Instituto Butantan	Instituto de Medicina Tropical de Sao Paulo	Brazil-UK Centre for Arbovirus Discovery Diagnosis Genomics et al
EPI_ISL_2344433	Brazil/RS-L94-CD3012/2020	2020-08-29	South America	Brazil	Instituto Butantan	Instituto de Medicina Tropical de Sao Paulo	Brazil-UK Centre for Arbovirus Discovery Diagnosis Genomics et al
EPI_ISL_2086765	Brazil/RS-LABRESIS-103/2021	2021-04	South America	Brazil	LABCOVID_HCPA	LABRESIS_HCPA	Wink PL et al
EPI_ISL_2086766	Brazil/RS-LABRESIS-115/2021	2021-04	South America	Brazil	LABCOVID_HCPA	LABRESIS_HCPA	Wink PL et al
EPI_ISL_2086767	Brazil/RS-LABRESIS-116/2021	2021-04	South America	Brazil	LABCOVID_HCPA	LABRESIS_HCPA	Wink PL et al
EPI_ISL_2086763	Brazil/RS-LABRESIS-75/2021	2021-02	South America	Brazil	LABCOVID_HCPA	LABRESIS_HCPA	Wink PL et al
EPI_ISL_2086764	Brazil/RS-LABRESIS-77/2021	2021-02	South America	Brazil	LABCOVID_HCPA	LABRESIS_HCPA	Wink PL et al
EPI_ISL_2229841	Brazil/RS-LMM11934/2020	2020-06-22	South America	Brazil	Laboratório de Microbiologia Molecular - Universidade FEEVALE	Laboratório de Microbiologia Molecular - Universidade FEEVALE	Alana Witt Hansen et al
EPI_ISL_2229839	Brazil/RS-LMM14497/2020	2020-07-09	South America	Brazil	Laboratório de Microbiologia Molecular - Universidade FEEVALE	Laboratório de Microbiologia Molecular - Universidade FEEVALE	Alana Witt Hansen et al
EPI_ISL_2928141	Brazil/RS-LMM14996/2020	2020-07-13	South America	Brazil	Laboratório de Microbiologia Molecular - Universidade FEEVALE	Molecular Microbiology Laboratory	Alana Witt Hansen et al
EPI_ISL_2928341	Brazil/RS-LMM16242/2020	2020-07-20	South America	Brazil	Laboratório de Microbiologia Molecular - Universidade FEEVALE	Molecular Microbiology Laboratory	Alana Witt Hansen et al
EPI_ISL_2229840	Brazil/RS-LMM17042/2020	2020-07-23	South America	Brazil	Laboratório de Microbiologia Molecular - Universidade FEEVALE	Laboratório de Microbiologia Molecular - Universidade FEEVALE	Alana Witt Hansen et al
EPI_ISL_2928147	Brazil/RS-LMM25714/2020	2020-09-03	South America	Brazil	Laboratório de Microbiologia Molecular - Universidade FEEVALE	Molecular Microbiology Laboratory	Alana Witt Hansen et al
EPI_ISL_2928344	Brazil/RS-LMM27281/2020	2020-09-12	South America	Brazil	Laboratório de Microbiologia Molecular - Universidade FEEVALE	Molecular Microbiology Laboratory	Alana Witt Hansen et al
EPI_ISL_1630158	Brazil/RS-LMM38991/2020	2020-11-30	South America	Brazil	Laboratório de Microbiologia Molecular - Universidade FEEVALE	Laboratório de Microbiologia Molecular - Universidade FEEVALE	Alana Witt Hansen et al
EPI_ISL_2375796	Brazil/RS-LMM41548/2020	2020-12-15	South America	Brazil	Laboratório de Microbiologia Molecular - Universidade FEEVALE	Molecular Microbiology Laboratory	Alana Witt Hansen et al
EPI_ISL_2431431	Brazil/RS-LMM45503/2021	2021-01-28	South America	Brazil	Laboratório de Microbiologia Molecular - Universidade FEEVALE	Molecular Microbiology Laboratory	Alana Witt Hansen et al
EPI_ISL_2431429	Brazil/RS-LMM45505/2021	2021-01-28	South America	Brazil	Laboratório de Microbiologia Molecular - Universidade FEEVALE	Molecular Microbiology Laboratory	Alana Witt Hansen et al
EPI_ISL_2399434	Brazil/RS-LMM45612/2021	2021-01-31	South America	Brazil	Laboratório de Microbiologia Molecular - Universidade FEEVALE	Molecular Microbiology Laboratory	Alana Witt Hansen et al
EPI_ISL_2399433	Brazil/RS-LMM45737/2021	2021-02-01	South America	Brazil	Laboratório de Microbiologia Molecular - Universidade FEEVALE	Molecular Microbiology Laboratory	Alana Witt Hansen et al
EPI_ISL_2399432	Brazil/RS-LMM45859/2021	2021-02-03	South America	Brazil	Laboratório de Microbiologia Molecular - Universidade FEEVALE	Molecular Microbiology Laboratory	Alana Witt Hansen et al
EPI_ISL_2375797	Brazil/RS-LMM46171/2021	2021-02-05	South America	Brazil	Laboratório de Microbiologia Molecular - Universidade FEEVALE	Molecular Microbiology Laboratory	Alana Witt Hansen et al
EPI_ISL_2399437	Brazil/RS-LMM46228/2021	2021-02-07	South America	Brazil	Laboratório de Microbiologia Molecular - Universidade FEEVALE	Molecular Microbiology Laboratory	Alana Witt Hansen et al
EPI_ISL_2431441	Brazil/RS-LMM46233/2021	2021-02-07	South America	Brazil	Laboratório de Microbiologia Molecular - Universidade FEEVALE	Molecular Microbiology Laboratory	Alana Witt Hansen et al
EPI_ISL_2431440	Brazil/RS-LMM46429/2021	2021-02-08	South America	Brazil	Laboratório de Microbiologia Molecular - Universidade FEEVALE	Molecular Microbiology Laboratory	Alana Witt Hansen et al
EPI_ISL_2399435	Brazil/RS-LMM46514/2021	2021-02-10	South America	Brazil	Laboratório de Microbiologia Molecular - Universidade FEEVALE	Molecular Microbiology Laboratory	Alana Witt Hansen et al
EPI_ISL_2431843	Brazil/RS-LMM46704/2021	2021-02-11	South America	Brazil	Laboratório de Microbiologia Molecular - Universidade FEEVALE	Molecular Microbiology Laboratory	Alana Witt Hansen et al
EPI_ISL_2431437	Brazil/RS-LMM47414/2021	2021-02-19	South America	Brazil	Laboratório de Microbiologia Molecular - Universidade FEEVALE	Molecular Microbiology Laboratory	Alana Witt Hansen et al
EPI_ISL_2399436	Brazil/RS-LMM47417/2021	2021-02-17	South America	Brazil	Laboratório de Microbiologia Molecular - Universidade FEEVALE	Molecular Microbiology Laboratory	Alana Witt Hansen et al
EPI_ISL_2431844	Brazil/RS-LMM48516/2021	2021-02-26	South America	Brazil	Laboratório de Microbiologia Molecular - Universidade FEEVALE	Molecular Microbiology Laboratory	Alana Witt Hansen et al
EPI_ISL_2431848	Brazil/RS-LMM48674/2021	2021-02-28	South America	Brazil	Laboratório de Microbiologia Molecular - Universidade FEEVALE	Molecular Microbiology Laboratory	Alana Witt Hansen et al
EPI_ISL_2399431	Brazil/RS-LMM48989/2021	2021-03-01	South America	Brazil	Laboratório de Microbiologia Molecular - Universidade FEEVALE	Molecular Microbiology Laboratory	Alana Witt Hansen et al
EPI_ISL_2431439	Brazil/RS-LMM49624/2021	2021-03-04	South America	Brazil	Laboratório de Microbiologia Molecular - Universidade FEEVALE	Molecular Microbiology Laboratory	Alana Witt Hansen et al
EPI_ISL_2375504	Brazil/RS-LMM50595/2021	2021-03-11	South America	Brazil	Laboratório de Microbiologia Molecular - Universidade FEEVALE	Molecular Microbiology Laboratory	Alana Witt Hansen et al
EPI_ISL_1629809	Brazil/RS-LMM50731/2021	2021-03-11	South America	Brazil	Laboratório de Microbiologia Molecular - Universidade FEEVALE	Molecular Microbiology Laboratory	Alana Witt Hansen et al
EPI_ISL_2375506	Brazil/RS-LMM51229/2021	2021-03-16	South America	Brazil	Laboratório de Microbiologia Molecular - Universidade FEEVALE	Molecular Microbiology Laboratory	Alana Witt Hansen et al
EPI_ISL_2375505	Brazil/RS-LMM52237/2021	2021-03-23	South America	Brazil	Laboratório de Microbiologia Molecular - Universidade FEEVALE	Molecular Microbiology Laboratory	Alana Witt Hansen et al
EPI_ISL_2431846	Brazil/RS-LMM52656/2021	2021-02-27	South America	Brazil	Laboratório de Microbiologia Molecular - Universidade FEEVALE	Molecular Microbiology Laboratory	Alana Witt Hansen et al
EPI_ISL_2431852	Brazil/RS-LMM52657/2021	2021-02-23	South America	Brazil	Laboratório de Microbiologia Molecular - Universidade FEEVALE	Molecular Microbiology Laboratory	Alana Witt Hansen et al
EPI_ISL_2431436	Brazil/RS-LMM52659/2021	2021-02-22	South America	Brazil	Laboratório de Microbiologia Molecular - Universidade FEEVALE	Molecular Microbiology Laboratory	Alana Witt Hansen et al
EPI_ISL_2431433	Brazil/RS-LMM52660/2021	2021-02-21	South America	Brazil	Laboratório de Microbiologia Molecular - Universidade FEEVALE	Molecular Microbiology Laboratory	Alana Witt Hansen et al
EPI_ISL_2431853	Brazil/RS-LMM52662/2021	2021-03-05	South America	Brazil	Laboratório de Microbiologia Molecular - Universidade FEEVALE	Molecular Microbiology Laboratory	Alana Witt Hansen et al
EPI_ISL_2431434	Brazil/RS-LMM52663/2021	2021-03-08	South America	Brazil	Laboratório de Microbiologia Molecular - Universidade FEEVALE	Molecular Microbiology Laboratory	Alana Witt Hansen et al
EPI_ISL_2431855	Brazil/RS-LMM52665/2021	2021-02-17	South America	Brazil	Laboratório de Microbiologia Molecular - Universidade FEEVALE	Molecular Microbiology Laboratory	Alana Witt Hansen et al
EPI_ISL_2375798	Brazil/RS-LMM53416/2021	2021-04-08	South America	Brazil	Laboratório de Microbiologia Molecular - Universidade FEEVALE	Molecular Microbiology Laboratory	Alana Witt Hansen et al
EPI_ISL_2375509	Brazil/RS-LMM53965/2021	2021-04-16	South America	Brazil	Laboratório de Microbiologia Molecular - Universidade FEEVALE	Molecular Microbiology Laboratory	Alana Witt Hansen et al
EPI_ISL_2375507	Brazil/RS-LMM53967/2021	2021-04-16	South America	Brazil	Laboratório de Microbiologia Molecular - Universidade FEEVALE	Molecular Microbiology Laboratory	Alana Witt Hansen et al
EPI_ISL_2375503	Brazil/RS-LMM54001/2021	2021-04-17	South America	Brazil	Laboratório de Microbiologia Molecular - Universidade FEEVALE	Molecular Microbiology Laboratory	Alana Witt Hansen et al
EPI_ISL_2382727	Brazil/RS-LMM54003/2021	2021-04-17	South America	Brazil	Laboratório de Microbiologia Molecular - Universidade FEEVALE	Molecular Microbiology Laboratory	Alana Witt Hansen et al
EPI_ISL_2375510	Brazil/RS-LMM54004/2021	2021-04-16	South America	Brazil	Laboratório de Microbiologia Molecular - Universidade FEEVALE	Molecular Microbiology Laboratory	Alana Witt Hansen et al
EPI_ISL_2382541	Brazil/RS-LMM54035/2021	2021-04-16	South America	Brazil	Laboratório de Microbiologia Molecular - Universidade FEEVALE	Molecular Microbiology Laboratory	Alana Witt Hansen et al
EPI_ISL_2382540	Brazil/RS-LMM54046/2021	2021-04-17	South America	Brazil	Laboratório de Microbiologia Molecular - Universidade FEEVALE	Molecular Microbiology Laboratory	Alana Witt Hansen et al
EPI_ISL_2376139	Brazil/RS-LMM54058/2021	2021-04-18	South America	Brazil	Laboratório de Microbiologia Molecular - Universidade FEEVALE	Molecular Microbiology Laboratory	Alana Witt Hansen et al
EPI_ISL_2375799	Brazil/RS-LMM54059/2021	2021-04-19	South America	Brazil	Laboratório de Microbiologia Molecular - Universidade FEEVALE	Molecular Microbiology Laboratory	Alana Witt Hansen et al
EPI_ISL_2375800	Brazil/RS-LMM54070/2021	2021-04-19	South America	Brazil	Laboratório de Microbiologia Molecular - Universidade FEEVALE	Molecular Microbiology Laboratory	Alana Witt Hansen et al
EPI_ISL_2376028	Brazil/RS-LMM54117/2021	2021-04-16	South America	Brazil	Laboratório de Microbiologia Molecular - Universidade FEEVALE	Molecular Microbiology Laboratory	Alana Witt Hansen et al
EPI_ISL_2376032	Brazil/RS-LMM54131/2021	2021-04-18	South America	Brazil	Laboratório de Microbiologia Molecular - Universidade FEEVALE	Molecular Microbiology Laboratory	Alana Witt Hansen et al
EPI_ISL_2376030	Brazil/RS-LMM54133/2021	2021-04-16	South America	Brazil	Laboratório de Microbiologia Molecular - Universidade FEEVALE	Molecular Microbiology Laboratory	Alana Witt Hansen et al
EPI_ISL_2375842	Brazil/RS-LMM54184/2021	2021-04-19	South America	Brazil	Laboratório de Microbiologia Molecular - Universidade FEEVALE	Molecular Microbiology Laboratory	Alana Witt Hansen et al
EPI_ISL_2375841	Brazil/RS-LMM54239/2021	2021-04-04	South America	Brazil	Laboratório de Microbiologia Molecular - Universidade FEEVALE	Molecular Microbiology Laboratory	Alana Witt Hansen et al
EPI_ISL_2375844	Brazil/RS-LMM54268/2021	2021-04-21	South America	Brazil	Laboratório de Microbiologia Molecular - Universidade FEEVALE	Molecular Microbiology Laboratory	Alana Witt Hansen et al
EPI_ISL_2375846	Brazil/RS-LMM54273/2021	2021-04-19	South America	Brazil	Laboratório de Microbiologia Molecular - Universidade FEEVALE	Molecular Microbiology Laboratory	Alana Witt Hansen et al
EPI_ISL_2375845	Brazil/RS-LMM54307/2021	2021-04-23	South America	Brazil	Laboratório de Microbiologia Molecular - Universidade FEEVALE	Molecular Microbiology Laboratory	Alana Witt Hansen et al
EPI_ISL_2375847	Brazil/RS-LMM54314/2021	2021-04-23	South America	Brazil	Laboratório de Microbiologia Molecular - Universidade FEEVALE	Molecular Microbiology Laboratory	Alana Witt Hansen et al
EPI_ISL_2375801	Brazil/RS-LMM54318/2021	2021-04-23	South America	Brazil	Laboratório de Microbiologia Molecular - Universidade FEEVALE	Molecular Microbiology Laboratory	Alana Witt Hansen et al
EPI_ISL_2376138	Brazil/RS-LMM54335/2021	2021-04-22	South America	Brazil	Laboratório de Microbiologia Molecular - Universidade FEEVALE	Molecular Microbiology Laboratory	Alana Witt Hansen et al
EPI_ISL_2382543	Brazil/RS-LMM54340/2021	2021-04-22	South America	Brazil	Laboratório de Microbiologia Molecular - Universidade FEEVALE	Molecular Microbiology Laboratory	Alana Witt Hansen et al
EPI_ISL_2919015	Brazil/RS-LMM56499/2021	2021-05-20	South America	Brazil	Laboratório de Microbiologia Molecular - Universidade FEEVALE	Laboratório de Microbiologia Molecular - Universidade FEEVALE	Alana Witt Hansen et al
EPI_ISL_2919016	Brazil/RS-LMM56500/2021	2021-05-20	South America	Brazil	Laboratório de Microbiologia Molecular - Universidade FEEVALE	Laboratório de Microbiologia Molecular - Universidade FEEVALE	Alana Witt Hansen et al
EPI_ISL_2925736	Brazil/RS-LMM58186/2021	2021-05-28	South America	Brazil	Laboratório de Microbiologia Molecular - Universidade FEEVALE	Laboratório de Microbiologia Molecular - Universidade FEEVALE	Alana Witt Hansen et al
EPI_ISL_2928507	Brazil/RS-LMM58189/2021	2021-05-24	South America	Brazil	Laboratório de Microbiologia Molecular - Universidade FEEVALE	Laboratório de Microbiologia Molecular - Universidade FEEVALE	Alana Witt Hansen et al
EPI_ISL_2918996	Brazil/RS-LMM58190/2021	2021-05-20	South America	Brazil	Laboratório de Microbiologia Molecular - Universidade FEEVALE	Laboratório de Microbiologia Molecular - Universidade FEEVALE	Alana Witt Hansen et al
EPI_ISL_2918997	Brazil/RS-LMM58192/2021	2021-05-31	South America	Brazil	Laboratório de Microbiologia Molecular - Universidade FEEVALE	Laboratório de Microbiologia Molecular - Universidade FEEVALE	Alana Witt Hansen et al
EPI_ISL_2918999	Brazil/RS-LMM58194/2021	2021-05-28	South America	Brazil	Laboratório de Microbiologia Molecular - Universidade FEEVALE	Laboratório de Microbiologia Molecular - Universidade FEEVALE	Alana Witt Hansen et al
EPI_ISL_2919000	Brazil/RS-LMM58195/2021	2021-05-19	South America	Brazil	Laboratório de Microbiologia Molecular - Universidade FEEVALE	Laboratório de Microbiologia Molecular - Universidade FEEVALE	Alana Witt Hansen et al
EPI_ISL_2919001	Brazil/RS-LMM58196/2021	2021-05-24	South America	Brazil	Laboratório de Microbiologia Molecular - Universidade FEEVALE	Laboratório de Microbiologia Molecular - Universidade FEEVALE	Alana Witt Hansen et al
EPI_ISL_2919002	Brazil/RS-LMM58197/2021	2021-05-31	South America	Brazil	Laboratório de Microbiologia Molecular - Universidade FEEVALE	Laboratório de Microbiologia Molecular - Universidade FEEVALE	Alana Witt Hansen et al
EPI_ISL_2919003	Brazil/RS-LMM58198/2021	2021-05-26	South America	Brazil	Laboratório de Microbiologia Molecular - Universidade FEEVALE	Laboratório de Microbiologia Molecular - Universidade FEEVALE	Alana Witt Hansen et al
EPI_ISL_2919004	Brazil/RS-LMM58199/2021	2021-05-31	South America	Brazil	Laboratório de Microbiologia Molecular - Universidade FEEVALE	Laboratório de Microbiologia Molecular - Universidade FEEVALE	Alana Witt Hansen et al
EPI_ISL_2919005	Brazil/RS-LMM58200/2021	2021-05-31	South America	Brazil	Laboratório de Microbiologia Molecular - Universidade FEEVALE	Laboratório de Microbiologia Molecular - Universidade FEEVALE	Alana Witt Hansen et al
EPI_ISL_2919006	Brazil/RS-LMM58202/2021	2021-05-31	South America	Brazil	Laboratório de Microbiologia Molecular - Universidade FEEVALE	Laboratório de Microbiologia Molecular - Universidade FEEVALE	Alana Witt Hansen et al
EPI_ISL_2919007	Brazil/RS-LMM58203/2021	2021-05-19	South America	Brazil	Laboratório de Microbiologia Molecular - Universidade FEEVALE	Laboratório de Microbiologia Molecular - Universidade FEEVALE	Alana Witt Hansen et al
EPI_ISL_2919008	Brazil/RS-LMM58204/2021	2021-05-20	South America	Brazil	Laboratório de Microbiologia Molecular - Universidade FEEVALE	Laboratório de Microbiologia Molecular - Universidade FEEVALE	Alana Witt Hansen et al
EPI_ISL_2919009	Brazil/RS-LMM58205/2021	2021-04-28	South America	Brazil	Laboratório de Microbiologia Molecular - Universidade FEEVALE	Laboratório de Microbiologia Molecular - Universidade FEEVALE	Alana Witt Hansen et al
EPI_ISL_2919010	Brazil/RS-LMM58207/2021	2021-05-19	South America	Brazil	Laboratório de Microbiologia Molecular - Universidade FEEVALE	Laboratório de Microbiologia Molecular - Universidade FEEVALE	Alana Witt Hansen et al
EPI_ISL_2919011	Brazil/RS-LMM58211/2021	2021-05-18	South America	Brazil	Laboratório de Microbiologia Molecular - Universidade FEEVALE	Laboratório de Microbiologia Molecular - Universidade FEEVALE	Alana Witt Hansen et al
EPI_ISL_2928508	Brazil/RS-LMM58212/2021	2021-05-19	South America	Brazil	Laboratório de Microbiologia Molecular - Universidade FEEVALE	Laboratório de Microbiologia Molecular - Universidade FEEVALE	Alana Witt Hansen et al
EPI_ISL_2919012	Brazil/RS-LMM58213/2021	2021-05-20	South America	Brazil	Laboratório de Microbiologia Molecular - Universidade FEEVALE	Laboratório de Microbiologia Molecular - Universidade FEEVALE	Alana Witt Hansen et al
EPI_ISL_2919013	Brazil/RS-LMM58231/2021	2021-05-28	South America	Brazil	Secretaria Municipal da Saúde- Porto Alegre	Laboratório de Microbiologia Molecular - Universidade FEEVALE	Alana Witt Hansen et al
EPI_ISL_2919014	Brazil/RS-LMM58232/2021	2021-05-26	South America	Brazil	Secretaria Municipal da Saúde- Porto Alegre	Laboratório de Microbiologia Molecular - Universidade FEEVALE	Alana Witt Hansen et al
EPI_ISL_2928510	Brazil/RS-LMM58235/2021	2021-07-05	South America	Brazil	Secretaria Municipal da Saúde- Porto Alegre	Laboratório de Microbiologia Molecular - Universidade FEEVALE	Alana Witt Hansen et al
EPI_ISL_3456061	Brazil/RS-LMM58968/2021	2021-06-17	South America	Brazil	Laboratório de Microbiologia Molecular - Universidade FEEVALE	Molecular Microbiology Laboratory	Alana Witt Hansen et al
EPI_ISL_3456065	Brazil/RS-LMM60253/2021	2021-06-20	South America	Brazil	Laboratório de Microbiologia Molecular - Universidade FEEVALE	Molecular Microbiology Laboratory	Alana Witt Hansen et al
EPI_ISL_3456069	Brazil/RS-LMM60258/2021	2021-06-17	South America	Brazil	Laboratório de Microbiologia Molecular - Universidade FEEVALE	Molecular Microbiology Laboratory	Alana Witt Hansen et al
EPI_ISL_3492502	Brazil/RS-LMM60887/2021	2021-07-17	South America	Brazil	Laboratório de Microbiologia Molecular - Universidade FEEVALE	Molecular Microbiology Laboratory	Alana Witt Hansen et al
EPI_ISL_3492505	Brazil/RS-LMM60919/2021	2021-07-11	South America	Brazil	Laboratório de Microbiologia Molecular - Universidade FEEVALE	Molecular Microbiology Laboratory	Alana Witt Hansen et al
EPI_ISL_3492507	Brazil/RS-LMM60930/2021	2021-07-18	South America	Brazil	Laboratório de Microbiologia Molecular - Universidade FEEVALE	Molecular Microbiology Laboratory	Alana Witt Hansen et al
EPI_ISL_3492514	Brazil/RS-LMM60961/2021	2021-07-18	South America	Brazil	Laboratório de Microbiologia Molecular - Universidade FEEVALE	Molecular Microbiology Laboratory	Alana Witt Hansen et al
EPI_ISL_3492508	Brazil/RS-LMM60970/2021	2021-07-18	South America	Brazil	Laboratório de Microbiologia Molecular - Universidade FEEVALE	Molecular Microbiology Laboratory	Alana Witt Hansen et al
EPI_ISL_3492515	Brazil/RS-LMM60984/2021	2021-07-19	South America	Brazil	Laboratório de Microbiologia Molecular - Universidade FEEVALE	Molecular Microbiology Laboratory	Alana Witt Hansen et al
EPI_ISL_3460252	Brazil/RS-LMM60988/2021	2021-07-19	South America	Brazil	Laboratório de Microbiologia Molecular - Universidade FEEVALE	Molecular Microbiology Laboratory	Alana Witt Hansen et al
EPI_ISL_3460254	Brazil/RS-LMM60997/2021	2021-07-19	South America	Brazil	Laboratório de Microbiologia Molecular - Universidade FEEVALE	Molecular Microbiology Laboratory	Alana Witt Hansen et al
EPI_ISL_3806784	Brazil/RS-LMM61151/2021	2021-07-26	South America	Brazil	Laboratório de Microbiologia Molecular - Universidade FEEVALE	Molecular Microbiology Laboratory	Alana Witt Hansen et al
EPI_ISL_3756575	Brazil/RS-LMM61152/2021	2021-07-24	South America	Brazil	Laboratório de Microbiologia Molecular - Universidade FEEVALE	Molecular Microbiology Laboratory	Alana Witt Hansen et al
EPI_ISL_3756576	Brazil/RS-LMM61155/2021	2021-07-25	South America	Brazil	Laboratório de Microbiologia Molecular - Universidade FEEVALE	Molecular Microbiology Laboratory	Alana Witt Hansen et al
EPI_ISL_3461098	Brazil/RS-LMM61288/2021	2021-07-24	South America	Brazil	Laboratório de Microbiologia Molecular - Universidade FEEVALE	Molecular Microbiology Laboratory	Alana Witt Hansen et al
EPI_ISL_3461100	Brazil/RS-LMM61293/2021	2021-07-23	South America	Brazil	Laboratório de Microbiologia Molecular - Universidade FEEVALE	Molecular Microbiology Laboratory	Alana Witt Hansen et al
EPI_ISL_3461101	Brazil/RS-LMM61296/2021	2021-07-23	South America	Brazil	Laboratório de Microbiologia Molecular - Universidade FEEVALE	Molecular Microbiology Laboratory	Alana Witt Hansen et al
EPI_ISL_3461102	Brazil/RS-LMM61410/2021	2021-07-27	South America	Brazil	Laboratório de Microbiologia Molecular - Universidade FEEVALE	Molecular Microbiology Laboratory	Alana Witt Hansen et al
EPI_ISL_3461103	Brazil/RS-LMM61411/2021	2021-07-26	South America	Brazil	Laboratório de Microbiologia Molecular - Universidade FEEVALE	Molecular Microbiology Laboratory	Alana Witt Hansen et al
EPI_ISL_3461104	Brazil/RS-LMM61413/2021	2021-07-26	South America	Brazil	Laboratório de Microbiologia Molecular - Universidade FEEVALE	Molecular Microbiology Laboratory	Alana Witt Hansen et al
EPI_ISL_3461105	Brazil/RS-LMM61446/2021	2021-07-27	South America	Brazil	Laboratório de Microbiologia Molecular - Universidade FEEVALE	Molecular Microbiology Laboratory	Alana Witt Hansen et al
EPI_ISL_3756569	Brazil/RS-LMM61492/2021	2021-07-30	South America	Brazil	Laboratório de Microbiologia Molecular - Universidade FEEVALE	Molecular Microbiology Laboratory	Alana Witt Hansen et al
EPI_ISL_3756577	Brazil/RS-LMM61495/2021	2021-07-28	South America	Brazil	Laboratório de Microbiologia Molecular - Universidade FEEVALE	Molecular Microbiology Laboratory	Alana Witt Hansen et al
EPI_ISL_3461108	Brazil/RS-LMM61503/2021	2021-07-29	South America	Brazil	Laboratório de Microbiologia Molecular - Universidade FEEVALE	Molecular Microbiology Laboratory	Alana Witt Hansen et al
EPI_ISL_3756574	Brazil/RS-LMM61540/2021	2021-07-30	South America	Brazil	Laboratório de Microbiologia Molecular - Universidade FEEVALE	Molecular Microbiology Laboratory	Alana Witt Hansen et al
EPI_ISL_3756570	Brazil/RS-LMM61557/2021	2021-08-01	South America	Brazil	Laboratório de Microbiologia Molecular - Universidade FEEVALE	Molecular Microbiology Laboratory	Alana Witt Hansen et al
EPI_ISL_3806783	Brazil/RS-LMM61559/2021	2021-07-31	South America	Brazil	Laboratório de Microbiologia Molecular - Universidade FEEVALE	Molecular Microbiology Laboratory	Alana Witt Hansen et al
EPI_ISL_3492486	Brazil/RS-LMM61626/2021	2021-07-30	South America	Brazil	Laboratório de Microbiologia Molecular - Universidade FEEVALE	Molecular Microbiology Laboratory	Alana Witt Hansen et al
EPI_ISL_3492490	Brazil/RS-LMM61662/2021	2021-07-30	South America	Brazil	Laboratório de Microbiologia Molecular - Universidade FEEVALE	Molecular Microbiology Laboratory	Alana Witt Hansen et al
EPI_ISL_3492499	Brazil/RS-LMM61813/2021	2021-07-07	South America	Brazil	Laboratório de Microbiologia Molecular - Universidade FEEVALE	Molecular Microbiology Laboratory	Alana Witt Hansen et al
EPI_ISL_3873614	Brazil/RS-LMM61912/2021	2021-02-02	South America	Brazil	Laboratório de Microbiologia Molecular - Universidade FEEVALE	Molecular Microbiology Laboratory	Alana Witt Hansen et al
EPI_ISL_3873616	Brazil/RS-LMM61913/2021	2021-02-05	South America	Brazil	Laboratório de Microbiologia Molecular - Universidade FEEVALE	Molecular Microbiology Laboratory	Alana Witt Hansen et al
EPI_ISL_3873618	Brazil/RS-LMM61914/2021	2021-02-09	South America	Brazil	Laboratório de Microbiologia Molecular - Universidade FEEVALE	Molecular Microbiology Laboratory	Alana Witt Hansen et al
EPI_ISL_4051946	Brazil/RS-LMM61915/2021	2021-02-14	South America	Brazil	Laboratório de Microbiologia Molecular - Universidade FEEVALE	Molecular Microbiology Laboratory	Alana Witt Hansen et al
EPI_ISL_4051952	Brazil/RS-LMM61919/2021	2021-02-21	South America	Brazil	Laboratório de Microbiologia Molecular - Universidade FEEVALE	Molecular Microbiology Laboratory	Alana Witt Hansen et al
EPI_ISL_3873622	Brazil/RS-LMM61921/2021	2021-03-08	South America	Brazil	Laboratório de Microbiologia Molecular - Universidade FEEVALE	Molecular Microbiology Laboratory	Alana Witt Hansen et al
EPI_ISL_4051949	Brazil/RS-LMM61923/2021	2021-03-10	South America	Brazil	Laboratório de Microbiologia Molecular - Universidade FEEVALE	Molecular Microbiology Laboratory	Alana Witt Hansen et al
EPI_ISL_3873626	Brazil/RS-LMM61924/2021	2021-03-20	South America	Brazil	Laboratório de Microbiologia Molecular - Universidade FEEVALE	Molecular Microbiology Laboratory	Alana Witt Hansen et al
EPI_ISL_3873627	Brazil/RS-LMM61925/2021	2021-04-27	South America	Brazil	Laboratório de Microbiologia Molecular - Universidade FEEVALE	Molecular Microbiology Laboratory	Alana Witt Hansen et al
EPI_ISL_4051954	Brazil/RS-LMM61930/2021	2021-03-22	South America	Brazil	Laboratório de Microbiologia Molecular - Universidade FEEVALE	Molecular Microbiology Laboratory	Alana Witt Hansen et al
EPI_ISL_3873630	Brazil/RS-LMM61932/2021	2021-03-16	South America	Brazil	Laboratório de Microbiologia Molecular - Universidade FEEVALE	Molecular Microbiology Laboratory	Alana Witt Hansen et al
EPI_ISL_3873632	Brazil/RS-LMM61936/2021	2021-06-04	South America	Brazil	Laboratório de Microbiologia Molecular - Universidade FEEVALE	Molecular Microbiology Laboratory	Alana Witt Hansen et al
EPI_ISL_4051961	Brazil/RS-LMM61938/2021	2021-07-06	South America	Brazil	Laboratório de Microbiologia Molecular - Universidade FEEVALE	Molecular Microbiology Laboratory	Alana Witt Hansen et al
EPI_ISL_4051947	Brazil/RS-LMM61943/2021	2021-02-10	South America	Brazil	Laboratório de Microbiologia Molecular - Universidade FEEVALE	Molecular Microbiology Laboratory	Alana Witt Hansen et al
EPI_ISL_3873635	Brazil/RS-LMM61946/2021	2021-02-26	South America	Brazil	Laboratório de Microbiologia Molecular - Universidade FEEVALE	Molecular Microbiology Laboratory	Alana Witt Hansen et al
EPI_ISL_3873639	Brazil/RS-LMM61948/2021	2021-02-17	South America	Brazil	Laboratório de Microbiologia Molecular - Universidade FEEVALE	Molecular Microbiology Laboratory	Alana Witt Hansen et al
EPI_ISL_4051950	Brazil/RS-LMM61949/2021	2021-02-19	South America	Brazil	Laboratório de Microbiologia Molecular - Universidade FEEVALE	Molecular Microbiology Laboratory	Alana Witt Hansen et al
EPI_ISL_4051951	Brazil/RS-LMM61950/2021	2021-03-01	South America	Brazil	Laboratório de Microbiologia Molecular - Universidade FEEVALE	Molecular Microbiology Laboratory	Alana Witt Hansen et al
EPI_ISL_3873641	Brazil/RS-LMM61951/2021	2021-02-27	South America	Brazil	Laboratório de Microbiologia Molecular - Universidade FEEVALE	Molecular Microbiology Laboratory	Alana Witt Hansen et al
EPI_ISL_3873643	Brazil/RS-LMM61952/2021	2021-03-15	South America	Brazil	Laboratório de Microbiologia Molecular - Universidade FEEVALE	Molecular Microbiology Laboratory	Alana Witt Hansen et al
EPI_ISL_4051948	Brazil/RS-LMM61953/2021	2021-02-17	South America	Brazil	Laboratório de Microbiologia Molecular - Universidade FEEVALE	Molecular Microbiology Laboratory	Alana Witt Hansen et al
EPI_ISL_3873644	Brazil/RS-LMM61954/2021	2021-04-21	South America	Brazil	Laboratório de Microbiologia Molecular - Universidade FEEVALE	Molecular Microbiology Laboratory	Alana Witt Hansen et al
EPI_ISL_3873646	Brazil/RS-LMM61955/2021	2021-04-23	South America	Brazil	Laboratório de Microbiologia Molecular - Universidade FEEVALE	Molecular Microbiology Laboratory	Alana Witt Hansen et al
EPI_ISL_4051955	Brazil/RS-LMM61956/2021	2021-05-04	South America	Brazil	Laboratório de Microbiologia Molecular - Universidade FEEVALE	Molecular Microbiology Laboratory	Alana Witt Hansen et al
EPI_ISL_3873648	Brazil/RS-LMM61957/2021	2021-04-28	South America	Brazil	Laboratório de Microbiologia Molecular - Universidade FEEVALE	Molecular Microbiology Laboratory	Alana Witt Hansen et al
EPI_ISL_3873650	Brazil/RS-LMM61958/2021	2021-05-02	South America	Brazil	Laboratório de Microbiologia Molecular - Universidade FEEVALE	Molecular Microbiology Laboratory	Alana Witt Hansen et al
EPI_ISL_3873652	Brazil/RS-LMM61959/2021	2021-05-06	South America	Brazil	Laboratório de Microbiologia Molecular - Universidade FEEVALE	Molecular Microbiology Laboratory	Alana Witt Hansen et al
EPI_ISL_3873654	Brazil/RS-LMM61961/2021	2021-06-02	South America	Brazil	Laboratório de Microbiologia Molecular - Universidade FEEVALE	Molecular Microbiology Laboratory	Alana Witt Hansen et al
EPI_ISL_3873656	Brazil/RS-LMM61962/2021	2021-05-05	South America	Brazil	Laboratório de Microbiologia Molecular - Universidade FEEVALE	Molecular Microbiology Laboratory	Alana Witt Hansen et al
EPI_ISL_4051953	Brazil/RS-LMM61963/2021	2021-05-08	South America	Brazil	Laboratório de Microbiologia Molecular - Universidade FEEVALE	Molecular Microbiology Laboratory	Alana Witt Hansen et al
EPI_ISL_3873658	Brazil/RS-LMM61964/2021	2021-05-11	South America	Brazil	Laboratório de Microbiologia Molecular - Universidade FEEVALE	Molecular Microbiology Laboratory	Alana Witt Hansen et al
EPI_ISL_3873660	Brazil/RS-LMM61967/2021	2021-05-12	South America	Brazil	Laboratório de Microbiologia Molecular - Universidade FEEVALE	Molecular Microbiology Laboratory	Alana Witt Hansen et al
EPI_ISL_3873661	Brazil/RS-LMM61969/2021	2021-06-19	South America	Brazil	Laboratório de Microbiologia Molecular - Universidade FEEVALE	Molecular Microbiology Laboratory	Alana Witt Hansen et al
EPI_ISL_3873663	Brazil/RS-LMM61970/2021	2021-06-26	South America	Brazil	Laboratório de Microbiologia Molecular - Universidade FEEVALE	Molecular Microbiology Laboratory	Alana Witt Hansen et al
EPI_ISL_3873665	Brazil/RS-LMM61971/2021	2021-06-25	South America	Brazil	Laboratório de Microbiologia Molecular - Universidade FEEVALE	Molecular Microbiology Laboratory	Alana Witt Hansen et al
EPI_ISL_3873666	Brazil/RS-LMM61973/2021	2021-06-16	South America	Brazil	Laboratório de Microbiologia Molecular - Universidade FEEVALE	Molecular Microbiology Laboratory	Alana Witt Hansen et al
EPI_ISL_4051958	Brazil/RS-LMM61975/2021	2021-07-04	South America	Brazil	Laboratório de Microbiologia Molecular - Universidade FEEVALE	Molecular Microbiology Laboratory	Alana Witt Hansen et al
EPI_ISL_4051959	Brazil/RS-LMM61976/2021	2021-07-12	South America	Brazil	Laboratório de Microbiologia Molecular - Universidade FEEVALE	Molecular Microbiology Laboratory	Alana Witt Hansen et al
EPI_ISL_3873670	Brazil/RS-LMM61980/2021	2021-04-19	South America	Brazil	Laboratório de Microbiologia Molecular - Universidade FEEVALE	Molecular Microbiology Laboratory	Alana Witt Hansen et al
EPI_ISL_3492500	Brazil/RS-LMM62105/2021	2021-08-09	South America	Brazil	Laboratório de Microbiologia Molecular - Universidade FEEVALE	Molecular Microbiology Laboratory	Alana Witt Hansen et al
EPI_ISL_3756571	Brazil/RS-LMM62134/2021	2021-08-07	South America	Brazil	Laboratório de Microbiologia Molecular - Universidade FEEVALE	Molecular Microbiology Laboratory	Alana Witt Hansen et al
EPI_ISL_3756572	Brazil/RS-LMM62139/2021	2021-08-06	South America	Brazil	Laboratório de Microbiologia Molecular - Universidade FEEVALE	Molecular Microbiology Laboratory	Alana Witt Hansen et al
EPI_ISL_3756578	Brazil/RS-LMM62194/2021	2021-08-09	South America	Brazil	Laboratório de Microbiologia Molecular - Universidade FEEVALE	Molecular Microbiology Laboratory	Alana Witt Hansen et al
EPI_ISL_3756573	Brazil/RS-LMM62269/2021	2021-08-11	South America	Brazil	Laboratório de Microbiologia Molecular - Universidade FEEVALE	Molecular Microbiology Laboratory	Alana Witt Hansen et al
EPI_ISL_3806777	Brazil/RS-LMM62277/2021	2021-08-11	South America	Brazil	Laboratório de Microbiologia Molecular - Universidade FEEVALE	Molecular Microbiology Laboratory	Alana Witt Hansen et al
EPI_ISL_3806773	Brazil/RS-LMM62314/2021	2021-08-11	South America	Brazil	Laboratório de Microbiologia Molecular - Universidade FEEVALE	Molecular Microbiology Laboratory	Alana Witt Hansen et al
EPI_ISL_4554452	Brazil/RS-LMM62527/2021	2021-08-15	South America	Brazil	Laboratório de Microbiologia Molecular - Universidade FEEVALE	Molecular Microbiology Laboratory	Alana Witt Hansen et al
EPI_ISL_4554449	Brazil/RS-LMM62604/2021	2021-08-17	South America	Brazil	Laboratório de Microbiologia Molecular - Universidade FEEVALE	Molecular Microbiology Laboratory	Alana Witt Hansen et al
EPI_ISL_4554445	Brazil/RS-LMM62955/2021	2021-08-21	South America	Brazil	Laboratório de Microbiologia Molecular - Universidade FEEVALE	Molecular Microbiology Laboratory	Alana Witt Hansen et al
EPI_ISL_4629146	Brazil/RS-LMM62983/2021	2021-08-23	South America	Brazil	Laboratório de Microbiologia Molecular - Universidade FEEVALE	Molecular Microbiology Laboratory	Alana Witt Hansen et al
EPI_ISL_4629144	Brazil/RS-LMM63081/2021	2021-08-24	South America	Brazil	Laboratório de Microbiologia Molecular - Universidade FEEVALE	Molecular Microbiology Laboratory	Alana Witt Hansen et al
EPI_ISL_4629143	Brazil/RS-LMM63125/2021	2021-08-27	South America	Brazil	Laboratório de Microbiologia Molecular - Universidade FEEVALE	Molecular Microbiology Laboratory	Alana Witt Hansen et al
EPI_ISL_4554450	Brazil/RS-LMM63584/2021	2021-08-15	South America	Brazil	Laboratório de Microbiologia Molecular - Universidade FEEVALE	Molecular Microbiology Laboratory	Alana Witt Hansen et al
EPI_ISL_4554436	Brazil/RS-LMM63585/2021	2021-08-30	South America	Brazil	Laboratório de Microbiologia Molecular - Universidade FEEVALE	Molecular Microbiology Laboratory	Alana Witt Hansen et al
EPI_ISL_4554441	Brazil/RS-LMM63586/2021	2021-08-25	South America	Brazil	Laboratório de Microbiologia Molecular - Universidade FEEVALE	Molecular Microbiology Laboratory	Alana Witt Hansen et al
EPI_ISL_4630039	Brazil/RS-LMM63587/2021	2021-08-28	South America	Brazil	Laboratório de Microbiologia Molecular - Universidade FEEVALE	Molecular Microbiology Laboratory	Alana Witt Hansen et al
EPI_ISL_4554438	Brazil/RS-LMM63588/2021	2021-08-29	South America	Brazil	Laboratório de Microbiologia Molecular - Universidade FEEVALE	Molecular Microbiology Laboratory	Alana Witt Hansen et al
EPI_ISL_4554454	Brazil/RS-LMM63589/2021	2021-08-15	South America	Brazil	Laboratório de Microbiologia Molecular - Universidade FEEVALE	Molecular Microbiology Laboratory	Alana Witt Hansen et al
EPI_ISL_4554443	Brazil/RS-LMM63590/2021	2021-08-24	South America	Brazil	Laboratório de Microbiologia Molecular - Universidade FEEVALE	Molecular Microbiology Laboratory	Alana Witt Hansen et al
EPI_ISL_4554440	Brazil/RS-LMM63591/2021	2021-08-27	South America	Brazil	Laboratório de Microbiologia Molecular - Universidade FEEVALE	Molecular Microbiology Laboratory	Alana Witt Hansen et al
EPI_ISL_4554434	Brazil/RS-LMM63593/2021	2021-09-01	South America	Brazil	Laboratório de Microbiologia Molecular - Universidade FEEVALE	Molecular Microbiology Laboratory	Alana Witt Hansen et al
EPI_ISL_4554432	Brazil/RS-LMM63594/2021	2021-09-02	South America	Brazil	Laboratório de Microbiologia Molecular - Universidade FEEVALE	Molecular Microbiology Laboratory	Alana Witt Hansen et al
EPI_ISL_4629141	Brazil/RS-LMM63651/2021	2021-09-07	South America	Brazil	Laboratório de Microbiologia Molecular - Universidade FEEVALE	Molecular Microbiology Laboratory	Alana Witt Hansen et al
EPI_ISL_4629150	Brazil/RS-LMM63674/2021	2021-09-06	South America	Brazil	Laboratório de Microbiologia Molecular - Universidade FEEVALE	Molecular Microbiology Laboratory	Alana Witt Hansen et al
EPI_ISL_4629149	Brazil/RS-LMM63677/2021	2021-09-07	South America	Brazil	Laboratório de Microbiologia Molecular - Universidade FEEVALE	Molecular Microbiology Laboratory	Alana Witt Hansen et al
EPI_ISL_4629148	Brazil/RS-LMM63686/2021	2021-09-06	South America	Brazil	Laboratório de Microbiologia Molecular - Universidade FEEVALE	Molecular Microbiology Laboratory	Alana Witt Hansen et al
EPI_ISL_2229838	Brazil/RS-LMM6378/2020	2020-04-07	South America	Brazil	Laboratório de Microbiologia Molecular - Universidade FEEVALE	Laboratório de Microbiologia Molecular - Universidade FEEVALE	Alana Witt Hansen et al
EPI_ISL_4629140	Brazil/RS-LMM63823/2021	2021-08-17	South America	Brazil	Laboratório de Microbiologia Molecular - Universidade FEEVALE	Molecular Microbiology Laboratory	Alana Witt Hansen et al
EPI_ISL_4629139	Brazil/RS-LMM63826/2021	2021-08-17	South America	Brazil	Laboratório de Microbiologia Molecular - Universidade FEEVALE	Molecular Microbiology Laboratory	Alana Witt Hansen et al
EPI_ISL_4629138	Brazil/RS-LMM63828/2021	2021-08-30	South America	Brazil	Laboratório de Microbiologia Molecular - Universidade FEEVALE	Molecular Microbiology Laboratory	Alana Witt Hansen et al
EPI_ISL_4629137	Brazil/RS-LMM63837/2021	2021-07-22	South America	Brazil	Laboratório de Microbiologia Molecular - Universidade FEEVALE	Molecular Microbiology Laboratory	Alana Witt Hansen et al
EPI_ISL_4427808	Brazil/RS-NVBS1022GENOV45366091354/2021	2021-06-01	South America	Brazil	DASA	DASA	Rodrigo Guarischi et al
EPI_ISL_4427705	Brazil/RS-NVBS1028GENOV45366264277/2021	2021-06-02	South America	Brazil	DASA	DASA	Rodrigo Guarischi et al
EPI_ISL_4427598	Brazil/RS-NVBS1038GENOV45366408947/2021	2021-06-04	South America	Brazil	DASA	DASA	Rodrigo Guarischi et al
EPI_ISL_4427600	Brazil/RS-NVBS1039GENOV45366412098/2021	2021-06-04	South America	Brazil	DASA	DASA	Rodrigo Guarischi et al
EPI_ISL_4427616	Brazil/RS-NVBS1046GENOV45366504861/2021	2021-06-04	South America	Brazil	DASA	DASA	Rodrigo Guarischi et al
EPI_ISL_4427505	Brazil/RS-NVBS1060GENOV45366665036/2021	2021-06-07	South America	Brazil	DASA	DASA	Rodrigo Guarischi et al
EPI_ISL_4427509	Brazil/RS-NVBS1064GENOV45366698409/2021	2021-06-07	South America	Brazil	DASA	DASA	Rodrigo Guarischi et al
EPI_ISL_4427511	Brazil/RS-NVBS1065GENOV45366699086/2021	2021-06-07	South America	Brazil	DASA	DASA	Rodrigo Guarischi et al
EPI_ISL_4427437	Brazil/RS-NVBS1086GENOV45366908461/2021	2021-06-08	South America	Brazil	DASA	DASA	Rodrigo Guarischi et al
EPI_ISL_4427442	Brazil/RS-NVBS1088GENOV45366947170/2021	2021-06-08	South America	Brazil	DASA	DASA	Rodrigo Guarischi et al
EPI_ISL_4427335	Brazil/RS-NVBS1089GENOV45367016417/2021	2021-06-09	South America	Brazil	DASA	DASA	Rodrigo Guarischi et al
EPI_ISL_4428196	Brazil/RS-NVBS1092GENOV45367080555/2021	2021-06-09	South America	Brazil	DASA	DASA	Rodrigo Guarischi et al
EPI_ISL_4427354	Brazil/RS-NVBS1098GENOV45367149603/2021	2021-06-09	South America	Brazil	DASA	DASA	Rodrigo Guarischi et al
EPI_ISL_4427279	Brazil/RS-NVBS1103GENOV45367266171/2021	2021-06-10	South America	Brazil	DASA	DASA	Rodrigo Guarischi et al
EPI_ISL_4427290	Brazil/RS-NVBS1112GENOV45367434709/2021	2021-06-10	South America	Brazil	DASA	DASA	Rodrigo Guarischi et al
EPI_ISL_4427216	Brazil/RS-NVBS1116GENOV45367521775/2021	2021-06-11	South America	Brazil	DASA	DASA	Rodrigo Guarischi et al
EPI_ISL_4426963	Brazil/RS-NVBS1123GENOV45367603907/2021	2021-06-14	South America	Brazil	DASA	DASA	Rodrigo Guarischi et al
EPI_ISL_4426981	Brazil/RS-NVBS1128GENOV45367673597/2021	2021-06-14	South America	Brazil	DASA	DASA	Rodrigo Guarischi et al
EPI_ISL_4427220	Brazil/RS-NVBS1131GENOV45367692437/2021	2021-06-11	South America	Brazil	DASA	DASA	Rodrigo Guarischi et al
EPI_ISL_4428185	Brazil/RS-NVBS1352GENOV45615183724/2021	2021-06-09	South America	Brazil	DASA	DASA	Rodrigo Guarischi et al
EPI_ISL_4424320	Brazil/RS-NVBS2589GENOV45370707982/2021	2021-07-06	South America	Brazil	DASA	DASA	Rodrigo Guarischi et al
EPI_ISL_4424341	Brazil/RS-NVBS2593GENOV45371035565/2021	2021-07-07	South America	Brazil	DASA	DASA	Rodrigo Guarischi et al
EPI_ISL_4424322	Brazil/RS-NVBS2594GENOV45370707944/2021	2021-07-06	South America	Brazil	DASA	DASA	Rodrigo Guarischi et al
EPI_ISL_4424331	Brazil/RS-NVBS2605GENOV45370285329/2021	2021-07-02	South America	Brazil	DASA	DASA	Rodrigo Guarischi et al
EPI_ISL_4424332	Brazil/RS-NVBS2624GENOV45370305140/2021	2021-07-02	South America	Brazil	DASA	DASA	Rodrigo Guarischi et al
EPI_ISL_4424345	Brazil/RS-NVBS2630GENOV45371884248/2021	2021-07-13	South America	Brazil	DASA	DASA	Rodrigo Guarischi et al
EPI_ISL_4424347	Brazil/RS-NVBS2634GENOV45371898313/2021	2021-07-13	South America	Brazil	DASA	DASA	Rodrigo Guarischi et al
EPI_ISL_4424334	Brazil/RS-NVBS2638GENOV45370352274/2021	2021-07-02	South America	Brazil	DASA	DASA	Rodrigo Guarischi et al
EPI_ISL_4424343	Brazil/RS-NVBS2650GENOV45371621553/2021	2021-07-12	South America	Brazil	DASA	DASA	Rodrigo Guarischi et al
EPI_ISL_4424324	Brazil/RS-NVBS2652GENOV45370708125/2021	2021-07-06	South America	Brazil	DASA	DASA	Rodrigo Guarischi et al
EPI_ISL_4424316	Brazil/RS-NVBS2654GENOV45371020400/2021	2021-07-07	South America	Brazil	DASA	DASA	Rodrigo Guarischi et al
EPI_ISL_4424313	Brazil/RS-NVBS2662GENOV45370305133/2021	2021-07-02	South America	Brazil	DASA	DASA	Rodrigo Guarischi et al
EPI_ISL_4424339	Brazil/RS-NVBS2666GENOV45370818503/2021	2021-07-06	South America	Brazil	DASA	DASA	Rodrigo Guarischi et al
EPI_ISL_4424325	Brazil/RS-NVBS2667GENOV45370707791/2021	2021-07-06	South America	Brazil	DASA	DASA	Rodrigo Guarischi et al
EPI_ISL_4424336	Brazil/RS-NVBS2673GENOV45370483077/2021	2021-07-05	South America	Brazil	DASA	DASA	Rodrigo Guarischi et al
EPI_ISL_4424329	Brazil/RS-NVBS2677GENOV45370174043/2021	2021-07-01	South America	Brazil	DASA	DASA	Rodrigo Guarischi et al
EPI_ISL_4424314	Brazil/RS-NVBS2696GENOV45370511299/2021	2021-07-05	South America	Brazil	DASA	DASA	Rodrigo Guarischi et al
EPI_ISL_4424327	Brazil/RS-NVBS2699GENOV45370707197/2021	2021-07-06	South America	Brazil	DASA	DASA	Rodrigo Guarischi et al
EPI_ISL_4424352	Brazil/RS-NVBS2705GENOV45370594698/2021	2021-07-05	South America	Brazil	DASA	DASA	Rodrigo Guarischi et al
EPI_ISL_4424318	Brazil/RS-NVBS2713GENOV45371621133/2021	2021-07-12	South America	Brazil	DASA	DASA	Rodrigo Guarischi et al
EPI_ISL_4424338	Brazil/RS-NVBS2735GENOV827805417037/2021	2021-07-05	South America	Brazil	DASA	DASA	Rodrigo Guarischi et al
EPI_ISL_4424354	Brazil/RS-NVBS2786GENOV045615544235/2021	2021-07-09	South America	Brazil	DASA	DASA	Rodrigo Guarischi et al
EPI_ISL_4424355	Brazil/RS-NVBS3097GENOV045615634370/2021	2021-07-15	South America	Brazil	DASA	DASA	Rodrigo Guarischi et al
EPI_ISL_4424348	Brazil/RS-NVBS3134GENOV045615617526/2021	2021-07-14	South America	Brazil	DASA	DASA	Rodrigo Guarischi et al
EPI_ISL_4414238	Brazil/RS-NVBS3557GENOV827824976621/2021	2021-07-09	South America	Brazil	DASA	DASA	Rodrigo Guarischi et al
EPI_ISL_3982702	Brazil/RS-REDE-IB-16761-16-Pelotas/2021	2021-03-08	South America	Brazil	Laboratorio Antonello, Pelotas, Rio Grande do Sul	Hemocentro de Ribeirao Preto FMRP USP	Dimas Tadeu Covas et al
EPI_ISL_3982691	Brazil/RS-REDE-IB-16768-16-Pelotas/2021	2021-03-08	South America	Brazil	Laboratorio Antonello Pelotas Rio Grande do Sul	Hemocentro de Ribeirao Preto FMRP USP	Dimas Tadeu Covas et al
EPI_ISL_3982688	Brazil/RS-REDE-IB-16769-16-Pelotas/2021	2021-03-08	South America	Brazil	Laboratorio Antonello, Pelotas, Rio Grande do Sul	Hemocentro de Ribeirao Preto FMRP USP	Dimas Tadeu Covas et al
EPI_ISL_3982695	Brazil/RS-REDE-IB-16770-16-Pelotas/2021	2021-03-08	South America	Brazil	Laboratorio Antonello, Pelotas, Rio Grande do Sul	Laboratorio de Biologia Molecular-Hemocentro de Ribeirao Preto	Dimas Tadeu Covas et al
EPI_ISL_3982692	Brazil/RS-REDE-IB-16772-16-Pelotas/2021	2021-03-08	South America	Brazil	Laboratorio Antonello Pelotas, Rio Grande do Sul	Hemocentro de Ribeirao Preto FMRP USP	Dimas Tadeu Covas et al
EPI_ISL_3982696	Brazil/RS-REDE-IB-16776-16-Pelotas/2021	2021-03-08	South America	Brazil	Laboratorio Antonello, Pelotas, Rio Grande do Sul	Hemocentro de Ribeirao Preto FMRP USP	Dimas Tadeu Covas et al
EPI_ISL_3982706	Brazil/RS-REDE-IB-16779-16-Pelotas/2021	2021-03-08	South America	Brazil	Laboratorio Antonello Pelotas, Rio Grande do Sul	Laboratorio de Biologia Molecular Hemocentro de Ribeirao Preto FMRP USP	Dimas Tadeu Covas et al
EPI_ISL_3982710	Brazil/RS-REDE-IB-16994-16-Pelotas/2021	2021-03-15	South America	Brazil	Laboratorio Antonello, Pelotas, Rio Grande do Sul	Hemocentro de Ribeirao Preto FMRP USP	Dimas Tadeu Covas et al
EPI_ISL_3982713	Brazil/RS-REDE-IB-17017-16-SaoLourenco/2021	2021-03-15	South America	Brazil	Laboratorio Antonello, Pelotas, Rio Grande do Sul	Hemocentro de Ribeirao Preto/FMRP-USP	Dimas Tadeu Covas et al
EPI_ISL_3982718	Brazil/RS-REDE-IB-17063-16-JAGUARO/2021	2021-03-15	South America	Brazil	Laboratorio Antonello, Pelotas, Rio Grande do Sul	Hemocentro de Ribeirao Preto FMRP USP	Dimas Tadeu Covas et al
EPI_ISL_3982716	Brazil/RS-REDE-IB-17064-16-Jaguarao/2021	2021-03-15	South America	Brazil	Laboratorio Antonello, Pelotas, Rio Grande do Sul	Hemocentro de Ribeirao Preto FMRP USP	Dimas Tadeu Covas et al
EPI_ISL_3982717	Brazil/RS-REDE-IB-17065-16-Jaguarao/2021	2021-03-15	South America	Brazil	Laboratorio Antonello, Pelotas, Rio Grande do Sul	Hemocentro de Ribeirao Preto FMRP USP	Dimas Tadeu Covas et al
EPI_ISL_3982729	Brazil/RS-REDE-IB-24884-62-RIOGRANDE/2021	2021-03-05	South America	Brazil	Laboratorio Antonello, Pelotas, Rio Grande do Sul	Hemocentro de Ribeirao Preto FMRP USP	Dimas Tadeu Covas et al
EPI_ISL_3982722	Brazil/RS-REDE-IB-24919-62-RioGrande/2021	2021-03-05	South America	Brazil	Laboratorio Antonello, Pelotas, Rio Grande do Sul	Hemocentro de Ribeirao Preto FMRP USP	Dimas Tadeu Covas et al
EPI_ISL_3982762	Brazil/RS-REDE-IB-24928-62-RioGrande/2021	2021-03-05	South America	Brazil	Laboratorio Antonello, Pelotas, Rio Grande do Sul	Hemocentro de Ribeirao Preto FMRP USP	Dimas Tadeu Covas et al
EPI_ISL_3982726	Brazil/RS-REDE-IB-24931-62-RioGrande/2021	2021-03-05	South America	Brazil	Laboratorio Antonello, Pelotas, Rio Grande do Sul	Hemocentro de Ribeirao Preto FMRP USP	Dimas Tadeu Covas et al
EPI_ISL_3982732	Brazil/RS-REDE-IB-24942-62-Pelotas/2021	2021-03-08	South America	Brazil	Laboratorio Antonello, Pelotas, Rio Grande do Sul	Hemocentro de Ribeirao Preto FMRP USP	Dimas Tadeu Covas et al
EPI_ISL_3982728	Brazil/RS-REDE-IB-24942-62-RioGrande/2021	2021-03-05	South America	Brazil	Laboratorio Antonello, Pelotas, Rio Grande do Sul	Hemocentro de Ribeirao Preto FMRP USP	Dimas Tadeu Covas et al
EPI_ISL_3982736	Brazil/RS-REDE-IB-25183-62-RioGrande/2021	2021-03-08	South America	Brazil	Laboratorio Antonello, Pelotas, Rio Grande do Sul	Hemocentro de Ribeirao Preto FMRP USP	Dimas Tadeu Covas et al
EPI_ISL_3982734	Brazil/RS-REDE-IB-26372-62-RioGrande/2021	2021-03-12	South America	Brazil	Laboratorio Antonello, Pelotas, Rio Grande do Sul	Hemocentro de Ribeirao Preto FMRP USP	Dimas Tadeu Covas et al
EPI_ISL_3982735	Brazil/RS-REDE-IB-26386-62-RioGrande/2021	2021-03-12	South America	Brazil	Laboratorio Antonello, Pelotas, Rio Grande do Sul	Hemocentro de Ribeirao Preto FMRP USP	Dimas Tadeu Covas et al
EPI_ISL_3982738	Brazil/RS-REDE-IB-26441-62-RioGrande/2021	2021-03-13	South America	Brazil	Laboratorio Antonello, Pelotas, Rio Grande do Sul	Hemocentro de Ribeirao Preto FMRP USP	Dimas Tadeu Covas et al
EPI_ISL_3982765	Brazil/RS-REDE-IB-26476-62-RioGrande/2021	2021-03-15	South America	Brazil	Laboratorio Antonello, Pelotas, Rio Grande do Sul	Hemocentro de Ribeirao Preto FMRP USP	Dimas Tadeu Covas et al
EPI_ISL_3982737	Brazil/RS-REDE-IB-26483-62-RioGrande/2021	2021-03-15	South America	Brazil	Laboratorio Antonello, Pelotas, Rio Grande do Sul	Hemocentro de Ribeirao Preto FMRP USP	Dimas Tadeu Covas et al
EPI_ISL_3982740	Brazil/RS-REDE-IB-26522-62-RioGrande/2021	2021-03-15	South America	Brazil	Laboratorio Antonello Pelotas, Rio Grande do Sul	Hemocentro de Ribeirao Preto FMRP USP	Dimas Tadeu Covas et al
EPI_ISL_3982753	Brazil/RS-REDE-IB-30740-21-Pelotas/2021	2021-03-15	South America	Brazil	Laboratorio Antonello, Pelotas, Rio Grande do Sul	Hemocentro de Ribeirao Preto FMRP USP	Dimas Tadeu Covas et al
EPI_ISL_3982760	Brazil/RS-REDE-IB-54845-17-Pelotas/2021	2021-03-08	South America	Brazil	Laboratorio Antonello, Pelotas, Rio Grande do Sul	Hemocentro de Ribeirao Preto FMRP USP	Dimas Tadeu Covas et al
EPI_ISL_3982766	Brazil/RS-REDE-IB-54852-17-Pelotas-RS/2021	2021-03-08	South America	Brazil	Laboratory Molecular Biology, Hemocentro de Ribeirão Preto, FMRP-USP	Laboratory Molecular Biology, Hemocentro de Ribeirão Preto, FMRP-USP	Dimas Tadeu Covas et al
EPI_ISL_3982772	Brazil/RS-REDE-IB-54864-17-Pelotas-RS/2021	2021-03-08	South America	Brazil	Laboratoy of Molecular Biology, Hemocentro de Ribeirão Preto, FMRP-USP	Laboratoy of Molecular Biology, Hemocentro de Ribeirão Preto, FMRP-USP	Dimas Tadeu Covas et al
EPI_ISL_3982758	Brazil/RS-REDE-IB-54888-17-Pelotas/2021	2021-03-08	South America	Brazil	Laboratorio Antonello, Pelotas, Rio Grande do Sul	Hemocentro de Ribeirao Preto FMRP USP	Dimas Tadeu Covas et al
EPI_ISL_3982757	Brazil/RS-REDE-IB-54894-17-Pelotas/2021	2021-03-08	South America	Brazil	Laboratorio Antonello, Pelotas, Rio Grande do Sul	Hemocentro de Ribeirao Preto FMRP USP	Dimas Tadeu Covas et al
EPI_ISL_3982752	Brazil/RS-REDE-IB-54899-17-Pelotas/2021	2021-03-08	South America	Brazil	Laboratorio Antonello, Pelotas, Rio Grande do Sul	Hemocentro de Ribeirao Preto FMRP USP	Dimas Tadeu Covas et al
EPI_ISL_3982755	Brazil/RS-REDE-IB-54901-17-MorroRedondo/2021	2021-03-08	South America	Brazil	Laboratorio Antonello, Pelotas, Rio Grande do Sul	Hemocentro de Ribeirao Preto FMRP USP	Dimas Tadeu Covas et al
EPI_ISL_3982750	Brazil/RS-REDE-IB-55930-17-Pelotas/2021	2021-03-15	South America	Brazil	Laboratorio Antonello, Pelotas, Rio Grande do Sul	Hemocentro de Ribeirao Preto FMRP USP	Dimas Tadeu Covas et al
EPI_ISL_3982746	Brazil/RS-REDE-IB-55939-17-ArroiodoPadre/2021	2021-03-15	South America	Brazil	Laboratorio Antonello, Pelotas, Rio Grande do Sul	Hemocentro de Ribeirao Preto FMRP USP	Dimas Tadeu Covas et al
EPI_ISL_3982747	Brazil/RS-REDE-IB-55942-17-ArroiodoPadre/2021	2021-03-15	South America	Brazil	Laboratorio Antonello, Pelotas, Rio Grande do Sul	Hemocentro de Ribeirao Preto FMRP USP	Dimas Tadeu Covas et al
EPI_ISL_3982744	Brazil/RS-REDE-IB-55947-17-Pelotas/2021	2021-03-15	South America	Brazil	Laboratorio Antonello, Pelotas, Rio Grande do Sul	Hemocentro de Ribeirao Preto FMRP USP	Dimas Tadeu Covas et al
EPI_ISL_3982741	Brazil/RS-REDE-IB-56020-17-Pelotas/2021	2021-03-15	South America	Brazil	Laboratorio Antonello, Pelotas, Rio Grande do Sul	Hemocentro de Ribeirao Preto FMRP USP	Dimas Tadeu Covas et al
EPI_ISL_3982743	Brazil/RS-REDE-IB-56038-17-Pelotas/2021	2021-03-15	South America	Brazil	Laboratorio Antonello, Pelotas, Rio Grande do Sul	Hemocentro de Ribeirao Preto FMRP USP	Dimas Tadeu Covas et al
EPI_ISL_3982739	Brazil/RS-REDE-IB-56055-17-PortoAlegre/2021	2021-03-15	South America	Brazil	Laboratorio Antonello, Pelotas, Rio Grande do Sul	Hemocentro de Ribeirao Preto FMRP USP	Dimas Tadeu Covas et al
EPI_ISL_3048833	Brazil/RS-UFCSPA_LACEN-105164/2020	2020-12-21	South America	Brazil	Laboratorio Central de Saude Publica do Estado do Rio Grande do Sul (LACEN-RS)	Laboratório de Biologia Molecular da Universidade Federal de Ciências da Saúde de Porto Alegre	Ana Paula Muterle Varela et al
EPI_ISL_3048834	Brazil/RS-UFCSPA_LACEN-106750/2020	2020-12-28	South America	Brazil	Laboratorio Central de Saude Publica do Estado do Rio Grande do Sul (LACEN-RS)	Laboratório de Biologia Molecular da Universidade Federal de Ciências da Saúde de Porto Alegre	Ana Paula Muterle Varela et al
EPI_ISL_3048835	Brazil/RS-UFCSPA_LACEN-106780/2020	2020-12-29	South America	Brazil	Laboratorio Central de Saude Publica do Estado do Rio Grande do Sul (LACEN-RS)	Laboratório de Biologia Molecular da Universidade Federal de Ciências da Saúde de Porto Alegre	Ana Paula Muterle Varela et al
EPI_ISL_3087173	Brazil/RS-UFCSPA_LACEN-106835/2020	2020-12-29	South America	Brazil	Laboratorio Central de Saude Publica do Estado do Rio Grande do Sul (LACEN-RS)	Laboratório de Biologia Molecular da Universidade Federal de Ciências da Saúde de Porto Alegre	Ana Paula Muterle Varela et al
EPI_ISL_3048836	Brazil/RS-UFCSPA_LACEN-106839/2020	2020-12-28	South America	Brazil	Laboratorio Central de Saude Publica do Estado do Rio Grande do Sul (LACEN-RS)	Laboratório de Biologia Molecular da Universidade Federal de Ciências da Saúde de Porto Alegre	Ana Paula Muterle Varela et al
EPI_ISL_3048837	Brazil/RS-UFCSPA_LACEN-106932/2020	2020-12-29	South America	Brazil	Laboratorio Central de Saude Publica do Estado do Rio Grande do Sul (LACEN-RS)	Laboratório de Biologia Molecular da Universidade Federal de Ciências da Saúde de Porto Alegre	Ana Paula Muterle Varela et al
EPI_ISL_3048838	Brazil/RS-UFCSPA_LACEN-107283/2020	2020-12-29	South America	Brazil	Laboratorio Central de Saude Publica do Estado do Rio Grande do Sul (LACEN-RS)	Laboratório de Biologia Molecular da Universidade Federal de Ciências da Saúde de Porto Alegre	Ana Paula Muterle Varela et al
EPI_ISL_3048768	Brazil/RS-UFCSPA_LACEN-11350/2020	2020-05-14	South America	Brazil	Laboratorio Central de Saude Publica do Estado do Rio Grande do Sul (LACEN-RS)	Laboratório de Biologia Molecular da Universidade Federal de Ciências da Saúde de Porto Alegre	Ana Paula Muterle Varela et al
EPI_ISL_3048754	Brazil/RS-UFCSPA_LACEN-1175/2020	2020-03-17	South America	Brazil	Laboratorio Central de Saude Publica do Estado do Rio Grande do Sul (LACEN-RS)	Laboratório de Biologia Molecular da Universidade Federal de Ciências da Saúde de Porto Alegre	Ana Paula Muterle Varela et al
EPI_ISL_3048769	Brazil/RS-UFCSPA_LACEN-11993/2021	2021-02-11	South America	Brazil	Laboratorio Central de Saude Publica do Estado do Rio Grande do Sul (LACEN-RS)	Laboratório de Biologia Molecular da Universidade Federal de Ciências da Saúde de Porto Alegre	Ana Paula Muterle Varela et al
EPI_ISL_3048771	Brazil/RS-UFCSPA_LACEN-12365/2021	2021-02-12	South America	Brazil	Laboratorio Central de Saude Publica do Estado do Rio Grande do Sul (LACEN-RS)	Laboratório de Biologia Molecular da Universidade Federal de Ciências da Saúde de Porto Alegre	Ana Paula Muterle Varela et al
EPI_ISL_3048770	Brazil/RS-UFCSPA_LACEN-12658/2021	2021-02-14	South America	Brazil	Laboratorio Central de Saude Publica do Estado do Rio Grande do Sul (LACEN-RS)	Laboratório de Biologia Molecular da Universidade Federal de Ciências da Saúde de Porto Alegre	Ana Paula Muterle Varela et al
EPI_ISL_3048773	Brazil/RS-UFCSPA_LACEN-12944/2021	2021-02-15	South America	Brazil	Laboratorio Central de Saude Publica do Estado do Rio Grande do Sul (LACEN-RS)	Laboratório de Biologia Molecular da Universidade Federal de Ciências da Saúde de Porto Alegre	Ana Paula Muterle Varela et al
EPI_ISL_3048774	Brazil/RS-UFCSPA_LACEN-13790/2021	2021-02-12	South America	Brazil	Laboratorio Central de Saude Publica do Estado do Rio Grande do Sul (LACEN-RS)	Laboratório de Biologia Molecular da Universidade Federal de Ciências da Saúde de Porto Alegre	Ana Paula Muterle Varela et al
EPI_ISL_3048755	Brazil/RS-UFCSPA_LACEN-1503/2020	2020-03-18	South America	Brazil	Laboratorio Central de Saude Publica do Estado do Rio Grande do Sul (LACEN-RS)	Laboratório de Biologia Molecular da Universidade Federal de Ciências da Saúde de Porto Alegre	Ana Paula Muterle Varela et al
EPI_ISL_3048772	Brazil/RS-UFCSPA_LACEN-15737/2020	2020-06-04	South America	Brazil	Laboratorio Central de Saude Publica do Estado do Rio Grande do Sul (LACEN-RS)	Laboratório de Biologia Molecular da Universidade Federal de Ciências da Saúde de Porto Alegre	Ana Paula Muterle Varela et al
EPI_ISL_3048758	Brazil/RS-UFCSPA_LACEN-1746/2020	2020-03-19	South America	Brazil	Laboratorio Central de Saude Publica do Estado do Rio Grande do Sul (LACEN-RS)	Laboratório de Biologia Molecular da Universidade Federal de Ciências da Saúde de Porto Alegre	Ana Paula Muterle Varela et al
EPI_ISL_3048776	Brazil/RS-UFCSPA_LACEN-18761/2021	2021-02-24	South America	Brazil	Laboratorio Central de Saude Publica do Estado do Rio Grande do Sul (LACEN-RS)	Laboratório de Biologia Molecular da Universidade Federal de Ciências da Saúde de Porto Alegre	Ana Paula Muterle Varela et al
EPI_ISL_3048777	Brazil/RS-UFCSPA_LACEN-18779/2021	2021-02-26	South America	Brazil	Laboratorio Central de Saude Publica do Estado do Rio Grande do Sul (LACEN-RS)	Laboratório de Biologia Molecular da Universidade Federal de Ciências da Saúde de Porto Alegre	Ana Paula Muterle Varela et al
EPI_ISL_3048775	Brazil/RS-UFCSPA_LACEN-18937/2021	2021-02-25	South America	Brazil	Laboratorio Central de Saude Publica do Estado do Rio Grande do Sul (LACEN-RS)	Laboratório de Biologia Molecular da Universidade Federal de Ciências da Saúde de Porto Alegre	Ana Paula Muterle Varela et al
EPI_ISL_3048778	Brazil/RS-UFCSPA_LACEN-19689/2021	2021-02-26	South America	Brazil	Laboratorio Central de Saude Publica do Estado do Rio Grande do Sul (LACEN-RS)	Laboratório de Biologia Molecular da Universidade Federal de Ciências da Saúde de Porto Alegre	Ana Paula Muterle Varela et al
EPI_ISL_3048780	Brazil/RS-UFCSPA_LACEN-19774/2021	2021-02-28	South America	Brazil	Laboratorio Central de Saude Publica do Estado do Rio Grande do Sul (LACEN-RS)	Laboratório de Biologia Molecular da Universidade Federal de Ciências da Saúde de Porto Alegre	Ana Paula Muterle Varela et al
EPI_ISL_3048779	Brazil/RS-UFCSPA_LACEN-22006/2021	2021-03-03	South America	Brazil	Laboratorio Central de Saude Publica do Estado do Rio Grande do Sul (LACEN-RS)	Laboratório de Biologia Molecular da Universidade Federal de Ciências da Saúde de Porto Alegre	Ana Paula Muterle Varela et al
EPI_ISL_3048781	Brazil/RS-UFCSPA_LACEN-22405/2021	2021-03-03	South America	Brazil	Laboratorio Central de Saude Publica do Estado do Rio Grande do Sul (LACEN-RS)	Laboratório de Biologia Molecular da Universidade Federal de Ciências da Saúde de Porto Alegre	Ana Paula Muterle Varela et al
EPI_ISL_3048782	Brazil/RS-UFCSPA_LACEN-26394/2021	2021-03-12	South America	Brazil	Laboratorio Central de Saude Publica do Estado do Rio Grande do Sul (LACEN-RS)	Laboratório de Biologia Molecular da Universidade Federal de Ciências da Saúde de Porto Alegre	Ana Paula Muterle Varela et al
EPI_ISL_3048783	Brazil/RS-UFCSPA_LACEN-27494/2021	2021-03-15	South America	Brazil	Laboratorio Central de Saude Publica do Estado do Rio Grande do Sul (LACEN-RS)	Laboratório de Biologia Molecular da Universidade Federal de Ciências da Saúde de Porto Alegre	Ana Paula Muterle Varela et al
EPI_ISL_3048786	Brazil/RS-UFCSPA_LACEN-31796/2021	2021-03-24	South America	Brazil	Laboratorio Central de Saude Publica do Estado do Rio Grande do Sul (LACEN-RS)	Laboratório de Biologia Molecular da Universidade Federal de Ciências da Saúde de Porto Alegre	Ana Paula Muterle Varela et al
EPI_ISL_3048784	Brazil/RS-UFCSPA_LACEN-31891/2021	2021-03-23	South America	Brazil	Laboratorio Central de Saude Publica do Estado do Rio Grande do Sul (LACEN-RS)	Laboratório de Biologia Molecular da Universidade Federal de Ciências da Saúde de Porto Alegre	Ana Paula Muterle Varela et al
EPI_ISL_3048787	Brazil/RS-UFCSPA_LACEN-32994/2021	2021-03-25	South America	Brazil	Laboratorio Central de Saude Publica do Estado do Rio Grande do Sul (LACEN-RS)	Laboratório de Biologia Molecular da Universidade Federal de Ciências da Saúde de Porto Alegre	Ana Paula Muterle Varela et al
EPI_ISL_3048788	Brazil/RS-UFCSPA_LACEN-33703/2021	2021-03-26	South America	Brazil	Laboratorio Central de Saude Publica do Estado do Rio Grande do Sul (LACEN-RS)	Laboratório de Biologia Molecular da Universidade Federal de Ciências da Saúde de Porto Alegre	Ana Paula Muterle Varela et al
EPI_ISL_3048789	Brazil/RS-UFCSPA_LACEN-33977/2021	2021-03-27	South America	Brazil	Laboratorio Central de Saude Publica do Estado do Rio Grande do Sul (LACEN-RS)	Laboratório de Biologia Molecular da Universidade Federal de Ciências da Saúde de Porto Alegre	Ana Paula Muterle Varela et al
EPI_ISL_3048790	Brazil/RS-UFCSPA_LACEN-34519/2020	2020-07-28	South America	Brazil	Laboratorio Central de Saude Publica do Estado do Rio Grande do Sul (LACEN-RS)	Laboratório de Biologia Molecular da Universidade Federal de Ciências da Saúde de Porto Alegre	Ana Paula Muterle Varela et al
EPI_ISL_3048792	Brazil/RS-UFCSPA_LACEN-36825/2021	2021-04-08	South America	Brazil	Laboratorio Central de Saude Publica do Estado do Rio Grande do Sul (LACEN-RS)	Laboratório de Biologia Molecular da Universidade Federal de Ciências da Saúde de Porto Alegre	Ana Paula Muterle Varela et al
EPI_ISL_3048791	Brazil/RS-UFCSPA_LACEN-36905/2021	2021-04-09	South America	Brazil	Laboratorio Central de Saude Publica do Estado do Rio Grande do Sul (LACEN-RS)	Laboratório de Biologia Molecular da Universidade Federal de Ciências da Saúde de Porto Alegre	Ana Paula Muterle Varela et al
EPI_ISL_3048794	Brazil/RS-UFCSPA_LACEN-37312/2021	2021-04-10	South America	Brazil	Laboratorio Central de Saude Publica do Estado do Rio Grande do Sul (LACEN-RS)	Laboratório de Biologia Molecular da Universidade Federal de Ciências da Saúde de Porto Alegre	Ana Paula Muterle Varela et al
EPI_ISL_3048795	Brazil/RS-UFCSPA_LACEN-37396/2020	2020-08-04	South America	Brazil	Laboratorio Central de Saude Publica do Estado do Rio Grande do Sul (LACEN-RS)	Laboratório de Biologia Molecular da Universidade Federal de Ciências da Saúde de Porto Alegre	Ana Paula Muterle Varela et al
EPI_ISL_3048796	Brazil/RS-UFCSPA_LACEN-37472/2021	2021-04-12	South America	Brazil	Laboratorio Central de Saude Publica do Estado do Rio Grande do Sul (LACEN-RS)	Laboratório de Biologia Molecular da Universidade Federal de Ciências da Saúde de Porto Alegre	Ana Paula Muterle Varela et al
EPI_ISL_3048797	Brazil/RS-UFCSPA_LACEN-37521/2020	2020-08-04	South America	Brazil	Laboratorio Central de Saude Publica do Estado do Rio Grande do Sul (LACEN-RS)	Laboratório de Biologia Molecular da Universidade Federal de Ciências da Saúde de Porto Alegre	Ana Paula Muterle Varela et al
EPI_ISL_3048798	Brazil/RS-UFCSPA_LACEN-37531/2021	2021-04-12	South America	Brazil	Laboratorio Central de Saude Publica do Estado do Rio Grande do Sul (LACEN-RS)	Laboratório de Biologia Molecular da Universidade Federal de Ciências da Saúde de Porto Alegre	Ana Paula Muterle Varela et al
EPI_ISL_3048799	Brazil/RS-UFCSPA_LACEN-38052/2020	2020-08-05	South America	Brazil	Laboratorio Central de Saude Publica do Estado do Rio Grande do Sul (LACEN-RS)	Laboratório de Biologia Molecular da Universidade Federal de Ciências da Saúde de Porto Alegre	Ana Paula Muterle Varela et al
EPI_ISL_3048800	Brazil/RS-UFCSPA_LACEN-38660/2021	2021-04-16	South America	Brazil	Laboratorio Central de Saude Publica do Estado do Rio Grande do Sul (LACEN-RS)	Laboratório de Biologia Molecular da Universidade Federal de Ciências da Saúde de Porto Alegre	Ana Paula Muterle Varela et al
EPI_ISL_3048801	Brazil/RS-UFCSPA_LACEN-38982/2021	2021-04-16	South America	Brazil	Laboratorio Central de Saude Publica do Estado do Rio Grande do Sul (LACEN-RS)	Laboratório de Biologia Molecular da Universidade Federal de Ciências da Saúde de Porto Alegre	Ana Paula Muterle Varela et al
EPI_ISL_3048802	Brazil/RS-UFCSPA_LACEN-40277/2021	2021-04-19	South America	Brazil	Laboratorio Central de Saude Publica do Estado do Rio Grande do Sul (LACEN-RS)	Laboratório de Biologia Molecular da Universidade Federal de Ciências da Saúde de Porto Alegre	Ana Paula Muterle Varela et al
EPI_ISL_3048803	Brazil/RS-UFCSPA_LACEN-40445/2021	2021-04-22	South America	Brazil	Laboratorio Central de Saude Publica do Estado do Rio Grande do Sul (LACEN-RS)	Laboratório de Biologia Molecular da Universidade Federal de Ciências da Saúde de Porto Alegre	Ana Paula Muterle Varela et al
EPI_ISL_3048804	Brazil/RS-UFCSPA_LACEN-40537/2020	2020-08-12	South America	Brazil	Laboratorio Central de Saude Publica do Estado do Rio Grande do Sul (LACEN-RS)	Laboratório de Biologia Molecular da Universidade Federal de Ciências da Saúde de Porto Alegre	Ana Paula Muterle Varela et al
EPI_ISL_3048805	Brazil/RS-UFCSPA_LACEN-40637/2021	2021-04-23	South America	Brazil	Laboratorio Central de Saude Publica do Estado do Rio Grande do Sul (LACEN-RS)	Laboratório de Biologia Molecular da Universidade Federal de Ciências da Saúde de Porto Alegre	Ana Paula Muterle Varela et al
EPI_ISL_3048806	Brazil/RS-UFCSPA_LACEN-40753/2020	2020-08-14	South America	Brazil	Laboratorio Central de Saude Publica do Estado do Rio Grande do Sul (LACEN-RS)	Laboratório de Biologia Molecular da Universidade Federal de Ciências da Saúde de Porto Alegre	Ana Paula Muterle Varela et al
EPI_ISL_3048807	Brazil/RS-UFCSPA_LACEN-40794/2021	2021-04-23	South America	Brazil	Laboratorio Central de Saude Publica do Estado do Rio Grande do Sul (LACEN-RS)	Laboratório de Biologia Molecular da Universidade Federal de Ciências da Saúde de Porto Alegre	Ana Paula Muterle Varela et al
EPI_ISL_3048809	Brazil/RS-UFCSPA_LACEN-41539/2020	2020-08-12	South America	Brazil	Laboratorio Central de Saude Publica do Estado do Rio Grande do Sul (LACEN-RS)	Laboratório de Biologia Molecular da Universidade Federal de Ciências da Saúde de Porto Alegre	Ana Paula Muterle Varela et al
EPI_ISL_3048810	Brazil/RS-UFCSPA_LACEN-41786/2020	2020-08-13	South America	Brazil	Laboratorio Central de Saude Publica do Estado do Rio Grande do Sul (LACEN-RS)	Laboratório de Biologia Molecular da Universidade Federal de Ciências da Saúde de Porto Alegre	Ana Paula Muterle Varela et al
EPI_ISL_3048811	Brazil/RS-UFCSPA_LACEN-42012/2020	2020-08-16	South America	Brazil	Laboratorio Central de Saude Publica do Estado do Rio Grande do Sul (LACEN-RS)	Laboratório de Biologia Molecular da Universidade Federal de Ciências da Saúde de Porto Alegre	Ana Paula Muterle Varela et al
EPI_ISL_3048813	Brazil/RS-UFCSPA_LACEN-42591/2020	2020-08-17	South America	Brazil	Laboratorio Central de Saude Publica do Estado do Rio Grande do Sul (LACEN-RS)	Laboratório de Biologia Molecular da Universidade Federal de Ciências da Saúde de Porto Alegre	Ana Paula Muterle Varela et al
EPI_ISL_3048814	Brazil/RS-UFCSPA_LACEN-43151/2020	2020-08-19	South America	Brazil	Laboratorio Central de Saude Publica do Estado do Rio Grande do Sul (LACEN-RS)	Laboratório de Biologia Molecular da Universidade Federal de Ciências da Saúde de Porto Alegre	Ana Paula Muterle Varela et al
EPI_ISL_3048815	Brazil/RS-UFCSPA_LACEN-46213/2020	2020-08-27	South America	Brazil	Laboratorio Central de Saude Publica do Estado do Rio Grande do Sul (LACEN-RS)	Laboratório de Biologia Molecular da Universidade Federal de Ciências da Saúde de Porto Alegre	Ana Paula Muterle Varela et al
EPI_ISL_3048817	Brazil/RS-UFCSPA_LACEN-46396/2020	2020-08-26	South America	Brazil	Laboratorio Central de Saude Publica do Estado do Rio Grande do Sul (LACEN-RS)	Laboratório de Biologia Molecular da Universidade Federal de Ciências da Saúde de Porto Alegre	Ana Paula Muterle Varela et al
EPI_ISL_3048818	Brazil/RS-UFCSPA_LACEN-46484/2020	2020-08-27	South America	Brazil	Laboratorio Central de Saude Publica do Estado do Rio Grande do Sul (LACEN-RS)	Laboratório de Biologia Molecular da Universidade Federal de Ciências da Saúde de Porto Alegre	Ana Paula Muterle Varela et al
EPI_ISL_3048820	Brazil/RS-UFCSPA_LACEN-46561/2020	2020-08-28	South America	Brazil	Laboratorio Central de Saude Publica do Estado do Rio Grande do Sul (LACEN-RS)	Laboratório de Biologia Molecular da Universidade Federal de Ciências da Saúde de Porto Alegre	Ana Paula Muterle Varela et al
EPI_ISL_3048821	Brazil/RS-UFCSPA_LACEN-46593/2020	2020-08-27	South America	Brazil	Laboratorio Central de Saude Publica do Estado do Rio Grande do Sul (LACEN-RS)	Laboratório de Biologia Molecular da Universidade Federal de Ciências da Saúde de Porto Alegre	Ana Paula Muterle Varela et al
EPI_ISL_3048822	Brazil/RS-UFCSPA_LACEN-47166/2020	2020-08-28	South America	Brazil	Laboratorio Central de Saude Publica do Estado do Rio Grande do Sul (LACEN-RS)	Laboratório de Biologia Molecular da Universidade Federal de Ciências da Saúde de Porto Alegre	Ana Paula Muterle Varela et al
EPI_ISL_3048764	Brazil/RS-UFCSPA_LACEN-8397/2021	2021-01-31	South America	Brazil	Laboratorio Central de Saude Publica do Estado do Rio Grande do Sul (LACEN-RS)	Laboratório de Biologia Molecular da Universidade Federal de Ciências da Saúde de Porto Alegre	Ana Paula Muterle Varela et al
EPI_ISL_3048823	Brazil/RS-UFCSPA_LACEN-85301/2020	2020-11-25	South America	Brazil	Laboratorio Central de Saude Publica do Estado do Rio Grande do Sul (LACEN-RS)	Laboratório de Biologia Molecular da Universidade Federal de Ciências da Saúde de Porto Alegre	Ana Paula Muterle Varela et al
EPI_ISL_3087172	Brazil/RS-UFCSPA_LACEN-86571/2020	2020-11-24	South America	Brazil	Laboratorio Central de Saude Publica do Estado do Rio Grande do Sul (LACEN-RS)	Laboratório de Biologia Molecular da Universidade Federal de Ciências da Saúde de Porto Alegre	Ana Paula Muterle Varela et al
EPI_ISL_3048765	Brazil/RS-UFCSPA_LACEN-8845/2021	2021-02-02	South America	Brazil	Laboratorio Central de Saude Publica do Estado do Rio Grande do Sul (LACEN-RS)	Laboratório de Biologia Molecular da Universidade Federal de Ciências da Saúde de Porto Alegre	Ana Paula Muterle Varela et al
EPI_ISL_3048824	Brazil/RS-UFCSPA_LACEN-89673/2020	2020-12-01	South America	Brazil	Laboratorio Central de Saude Publica do Estado do Rio Grande do Sul (LACEN-RS)	Laboratório de Biologia Molecular da Universidade Federal de Ciências da Saúde de Porto Alegre	Ana Paula Muterle Varela et al
EPI_ISL_3048766	Brazil/RS-UFCSPA_LACEN-9635/2021	2021-02-03	South America	Brazil	Laboratorio Central de Saude Publica do Estado do Rio Grande do Sul (LACEN-RS)	Laboratório de Biologia Molecular da Universidade Federal de Ciências da Saúde de Porto Alegre	Ana Paula Muterle Varela et al
EPI_ISL_3048826	Brazil/RS-UFCSPA_LACEN-97128/2020	2020-12-11	South America	Brazil	Laboratorio Central de Saude Publica do Estado do Rio Grande do Sul (LACEN-RS)	Laboratório de Biologia Molecular da Universidade Federal de Ciências da Saúde de Porto Alegre	Ana Paula Muterle Varela et al
EPI_ISL_3048828	Brazil/RS-UFCSPA_LACEN-97858/2020	2020-12-11	South America	Brazil	Laboratorio Central de Saude Publica do Estado do Rio Grande do Sul (LACEN-RS)	Laboratório de Biologia Molecular da Universidade Federal de Ciências da Saúde de Porto Alegre	Ana Paula Muterle Varela et al
EPI_ISL_3048829	Brazil/RS-UFCSPA_LACEN-98320/2020	2020-12-14	South America	Brazil	Laboratorio Central de Saude Publica do Estado do Rio Grande do Sul (LACEN-RS)	Laboratório de Biologia Molecular da Universidade Federal de Ciências da Saúde de Porto Alegre	Ana Paula Muterle Varela et al
EPI_ISL_3048830	Brazil/RS-UFCSPA_LACEN-98850/2020	2020-12-14	South America	Brazil	Laboratorio Central de Saude Publica do Estado do Rio Grande do Sul (LACEN-RS)	Laboratório de Biologia Molecular da Universidade Federal de Ciências da Saúde de Porto Alegre	Ana Paula Muterle Varela et al
EPI_ISL_3048831	Brazil/RS-UFCSPA_LACEN-99714/2020	2020-12-15	South America	Brazil	Laboratorio Central de Saude Publica do Estado do Rio Grande do Sul (LACEN-RS)	Laboratório de Biologia Molecular da Universidade Federal de Ciências da Saúde de Porto Alegre	Ana Paula Muterle Varela et al
EPI_ISL_3048832	Brazil/RS-UFCSPA_LACEN-99718/2020	2020-12-14	South America	Brazil	Laboratorio Central de Saude Publica do Estado do Rio Grande do Sul (LACEN-RS)	Laboratório de Biologia Molecular da Universidade Federal de Ciências da Saúde de Porto Alegre	Ana Paula Muterle Varela et al
EPI_ISL_985318	Brazil/SC-1326/2021	2021-01-08	South America	Brazil	LACEN de Santa Catarina	Instituto Adolfo Lutz, Interdiciplinary Procedures Center, Strategic Laboratory	Claudio Tavares Sacchi et al
EPI_ISL_985319	Brazil/SC-1327/2021	2021-01-12	South America	Brazil	LACEN de Santa Catarina	Instituto Adolfo Lutz, Interdiciplinary Procedures Center, Strategic Laboratory	Claudio Tavares Sacchi et al
EPI_ISL_2308434	Brazil/SC-BA1200-270040448/2021	2021-02-12	South America	Brazil	Laboratório Central de Saúde Pública de Alagoas	Coordenação Geral de Laboratórios de Saúde Pública (CGLAB/DAEVS/SVS/MS)	Vagner Fonseca et al
EPI_ISL_3912393	Brazil/SC-FIOCRUZ-00884/2021	2021-07-07	South America	Brazil	CENTRO HOSPITALAR UNIMED	Analytical Competence Molecular Epidemiology Lab/ACME, Oswaldo Cruz Foundation, Ceara (FIOCRUZ CE)	Fabio Miyajima et al
EPI_ISL_2677078	Brazil/SC-FIOCRUZ-10845/2021	2021-02-20	South America	Brazil	Labortorio Central de Saude Publica do Estado de Santa Catarina (LACEN/SC)	Laboratory of Respiratory Viruses and Measles, Oswaldo Cruz Institute, FIOCRUZ	Paola Resende et al
EPI_ISL_2677086	Brazil/SC-FIOCRUZ-10846/2021	2021-02-24	South America	Brazil	Labortorio Central de Saude Publica do Estado de Santa Catarina (LACEN/SC)	Laboratory of Respiratory Viruses and Measles, Oswaldo Cruz Institute, FIOCRUZ	Paola Resende et al
EPI_ISL_2677148	Brazil/SC-FIOCRUZ-10847/2021	2021-03-01	South America	Brazil	Labortorio Central de Saude Publica do Estado de Santa Catarina (LACEN/SC)	Laboratory of Respiratory Viruses and Measles, Oswaldo Cruz Institute, FIOCRUZ	Paola Resende et al
EPI_ISL_2677139	Brazil/SC-FIOCRUZ-10848/2021	2021-03-01	South America	Brazil	Labortorio Central de Saude Publica do Estado de Santa Catarina (LACEN/SC)	Laboratory of Respiratory Viruses and Measles, Oswaldo Cruz Institute, FIOCRUZ	Paola Resende et al
EPI_ISL_2677153	Brazil/SC-FIOCRUZ-10849/2021	2021-02-28	South America	Brazil	Labortorio Central de Saude Publica do Estado de Santa Catarina (LACEN/SC)	Laboratory of Respiratory Viruses and Measles, Oswaldo Cruz Institute, FIOCRUZ	Paola Resende et al
EPI_ISL_2677138	Brazil/SC-FIOCRUZ-10850/2021	2021-03-01	South America	Brazil	Labortorio Central de Saude Publica do Estado de Santa Catarina (LACEN/SC)	Laboratory of Respiratory Viruses and Measles, Oswaldo Cruz Institute, FIOCRUZ	Paola Resende et al
EPI_ISL_2677172	Brazil/SC-FIOCRUZ-10851/2021	2021-02-24	South America	Brazil	Labortorio Central de Saude Publica do Estado de Santa Catarina (LACEN/SC)	Laboratory of Respiratory Viruses and Measles, Oswaldo Cruz Institute, FIOCRUZ	Paola Resende et al
EPI_ISL_2677164	Brazil/SC-FIOCRUZ-10852/2021	2021-02-24	South America	Brazil	Labortorio Central de Saude Publica do Estado de Santa Catarina (LACEN/SC)	Laboratory of Respiratory Viruses and Measles, Oswaldo Cruz Institute, FIOCRUZ	Paola Resende et al
EPI_ISL_2677163	Brazil/SC-FIOCRUZ-10854/2021	2021-02-24	South America	Brazil	Labortorio Central de Saude Publica do Estado de Santa Catarina (LACEN/SC)	Laboratory of Respiratory Viruses and Measles, Oswaldo Cruz Institute, FIOCRUZ	Paola Resende et al
EPI_ISL_2677094	Brazil/SC-FIOCRUZ-10855/2021	2021-02-27	South America	Brazil	Labortorio Central de Saude Publica do Estado de Santa Catarina (LACEN/SC)	Laboratory of Respiratory Viruses and Measles, Oswaldo Cruz Institute, FIOCRUZ	Paola Resende et al
EPI_ISL_2677141	Brazil/SC-FIOCRUZ-10856/2021	2021-03-01	South America	Brazil	Labortorio Central de Saude Publica do Estado de Santa Catarina (LACEN/SC)	Laboratory of Respiratory Viruses and Measles, Oswaldo Cruz Institute, FIOCRUZ	Paola Resende et al
EPI_ISL_2677173	Brazil/SC-FIOCRUZ-10857/2021	2021-02-24	South America	Brazil	Labortorio Central de Saude Publica do Estado de Santa Catarina (LACEN/SC)	Laboratory of Respiratory Viruses and Measles, Oswaldo Cruz Institute, FIOCRUZ	Paola Resende et al
EPI_ISL_2677144	Brazil/SC-FIOCRUZ-10858/2021	2021-02-22	South America	Brazil	Labortorio Central de Saude Publica do Estado de Santa Catarina (LACEN/SC)	Laboratory of Respiratory Viruses and Measles, Oswaldo Cruz Institute, FIOCRUZ	Paola Resende et al
EPI_ISL_2677089	Brazil/SC-FIOCRUZ-10859/2021	2021-02-18	South America	Brazil	Labortorio Central de Saude Publica do Estado de Santa Catarina (LACEN/SC)	Laboratory of Respiratory Viruses and Measles, Oswaldo Cruz Institute, FIOCRUZ	Paola Resende et al
EPI_ISL_2677151	Brazil/SC-FIOCRUZ-10860/2021	2021-02-22	South America	Brazil	Labortorio Central de Saude Publica do Estado de Santa Catarina (LACEN/SC)	Laboratory of Respiratory Viruses and Measles, Oswaldo Cruz Institute, FIOCRUZ	Paola Resende et al
EPI_ISL_2677091	Brazil/SC-FIOCRUZ-10862/2021	2021-02-22	South America	Brazil	Labortorio Central de Saude Publica do Estado de Santa Catarina (LACEN/SC)	Laboratory of Respiratory Viruses and Measles, Oswaldo Cruz Institute, FIOCRUZ	Paola Resende et al
EPI_ISL_2677093	Brazil/SC-FIOCRUZ-10863/2021	2021-02-22	South America	Brazil	Labortorio Central de Saude Publica do Estado de Santa Catarina (LACEN/SC)	Laboratory of Respiratory Viruses and Measles, Oswaldo Cruz Institute, FIOCRUZ	Paola Resende et al
EPI_ISL_2677143	Brazil/SC-FIOCRUZ-10864/2021	2021-02-22	South America	Brazil	Labortorio Central de Saude Publica do Estado de Santa Catarina (LACEN/SC)	Laboratory of Respiratory Viruses and Measles, Oswaldo Cruz Institute, FIOCRUZ	Paola Resende et al
EPI_ISL_2677095	Brazil/SC-FIOCRUZ-10865/2021	2021-02-23	South America	Brazil	Labortorio Central de Saude Publica do Estado de Santa Catarina (LACEN/SC)	Laboratory of Respiratory Viruses and Measles, Oswaldo Cruz Institute, FIOCRUZ	Paola Resende et al
EPI_ISL_2038949	Brazil/SC-FIOCRUZ-10866/2021	2021-02-19	South America	Brazil	Laboratorio Central de Saude Publica do Estado de Santa Catarina (LACEN-SC)	Laboratory of Respiratory Viruses and Measles, Oswaldo Cruz Institute, FIOCRUZ	Paola Resende et al
EPI_ISL_2677090	Brazil/SC-FIOCRUZ-10868/2021	2021-02-19	South America	Brazil	Labortorio Central de Saude Publica do Estado de Santa Catarina (LACEN/SC)	Laboratory of Respiratory Viruses and Measles, Oswaldo Cruz Institute, FIOCRUZ	Paola Resende et al
EPI_ISL_2677156	Brazil/SC-FIOCRUZ-10869/2021	2021-02-19	South America	Brazil	Labortorio Central de Saude Publica do Estado de Santa Catarina (LACEN/SC)	Laboratory of Respiratory Viruses and Measles, Oswaldo Cruz Institute, FIOCRUZ	Paola Resende et al
EPI_ISL_2677174	Brazil/SC-FIOCRUZ-10870/2021	2021-02-23	South America	Brazil	Labortorio Central de Saude Publica do Estado de Santa Catarina (LACEN/SC)	Laboratory of Respiratory Viruses and Measles, Oswaldo Cruz Institute, FIOCRUZ	Paola Resende et al
EPI_ISL_2677147	Brazil/SC-FIOCRUZ-10871/2021	2021-02-23	South America	Brazil	Labortorio Central de Saude Publica do Estado de Santa Catarina (LACEN/SC)	Laboratory of Respiratory Viruses and Measles, Oswaldo Cruz Institute, FIOCRUZ	Paola Resende et al
EPI_ISL_2038948	Brazil/SC-FIOCRUZ-10872/2021	2021-02-21	South America	Brazil	Laboratorio Central de Saude Publica do Estado de Santa Catarina (LACEN-SC)	Laboratory of Respiratory Viruses and Measles, Oswaldo Cruz Institute, FIOCRUZ	Paola Resende et al
EPI_ISL_2677157	Brazil/SC-FIOCRUZ-10873/2021	2021-02-18	South America	Brazil	Labortorio Central de Saude Publica do Estado de Santa Catarina (LACEN/SC)	Laboratory of Respiratory Viruses and Measles, Oswaldo Cruz Institute, FIOCRUZ	Paola Resende et al
EPI_ISL_2677161	Brazil/SC-FIOCRUZ-10874/2021	2021-02-20	South America	Brazil	Labortorio Central de Saude Publica do Estado de Santa Catarina (LACEN/SC)	Laboratory of Respiratory Viruses and Measles, Oswaldo Cruz Institute, FIOCRUZ	Paola Resende et al
EPI_ISL_2677145	Brazil/SC-FIOCRUZ-10876/2021	2021-02-22	South America	Brazil	Labortorio Central de Saude Publica do Estado de Santa Catarina (LACEN/SC)	Laboratory of Respiratory Viruses and Measles, Oswaldo Cruz Institute, FIOCRUZ	Paola Resende et al
EPI_ISL_2677159	Brazil/SC-FIOCRUZ-10877/2021	2021-02-20	South America	Brazil	Labortorio Central de Saude Publica do Estado de Santa Catarina (LACEN/SC)	Laboratory of Respiratory Viruses and Measles, Oswaldo Cruz Institute, FIOCRUZ	Paola Resende et al
EPI_ISL_2677155	Brazil/SC-FIOCRUZ-10878/2021	2021-02-23	South America	Brazil	Labortorio Central de Saude Publica do Estado de Santa Catarina (LACEN/SC)	Laboratory of Respiratory Viruses and Measles, Oswaldo Cruz Institute, FIOCRUZ	Paola Resende et al
EPI_ISL_2677171	Brazil/SC-FIOCRUZ-10879/2021	2021-02-20	South America	Brazil	Labortorio Central de Saude Publica do Estado de Santa Catarina (LACEN/SC)	Laboratory of Respiratory Viruses and Measles, Oswaldo Cruz Institute, FIOCRUZ	Paola Resende et al
EPI_ISL_2677158	Brazil/SC-FIOCRUZ-10880/2021	2021-02-19	South America	Brazil	Labortorio Central de Saude Publica do Estado de Santa Catarina (LACEN/SC)	Laboratory of Respiratory Viruses and Measles, Oswaldo Cruz Institute, FIOCRUZ	Paola Resende et al
EPI_ISL_2677146	Brazil/SC-FIOCRUZ-10883/2021	2021-02-23	South America	Brazil	Labortorio Central de Saude Publica do Estado de Santa Catarina (LACEN/SC)	Laboratory of Respiratory Viruses and Measles, Oswaldo Cruz Institute, FIOCRUZ	Paola Resende et al
EPI_ISL_2677150	Brazil/SC-FIOCRUZ-10884/2021	2021-02-24	South America	Brazil	Labortorio Central de Saude Publica do Estado de Santa Catarina (LACEN/SC)	Laboratory of Respiratory Viruses and Measles, Oswaldo Cruz Institute, FIOCRUZ	Paola Resende et al
EPI_ISL_2677154	Brazil/SC-FIOCRUZ-10885/2021	2021-02-18	South America	Brazil	Labortorio Central de Saude Publica do Estado de Santa Catarina (LACEN/SC)	Laboratory of Respiratory Viruses and Measles, Oswaldo Cruz Institute, FIOCRUZ	Paola Resende et al
EPI_ISL_2677152	Brazil/SC-FIOCRUZ-10886/2021	2021-02-22	South America	Brazil	Labortorio Central de Saude Publica do Estado de Santa Catarina (LACEN/SC)	Laboratory of Respiratory Viruses and Measles, Oswaldo Cruz Institute, FIOCRUZ	Paola Resende et al
EPI_ISL_2677088	Brazil/SC-FIOCRUZ-10887/2021	2021-02-23	South America	Brazil	Labortorio Central de Saude Publica do Estado de Santa Catarina (LACEN/SC)	Laboratory of Respiratory Viruses and Measles, Oswaldo Cruz Institute, FIOCRUZ	Paola Resende et al
EPI_ISL_2677082	Brazil/SC-FIOCRUZ-10888/2021	2021-02-22	South America	Brazil	Labortorio Central de Saude Publica do Estado de Santa Catarina (LACEN/SC)	Laboratory of Respiratory Viruses and Measles, Oswaldo Cruz Institute, FIOCRUZ	Paola Resende et al
EPI_ISL_2677165	Brazil/SC-FIOCRUZ-10890/2021	2021-02-20	South America	Brazil	Labortorio Central de Saude Publica do Estado de Santa Catarina (LACEN/SC)	Laboratory of Respiratory Viruses and Measles, Oswaldo Cruz Institute, FIOCRUZ	Paola Resende et al
EPI_ISL_2677092	Brazil/SC-FIOCRUZ-10891/2021	2021-02-22	South America	Brazil	Labortorio Central de Saude Publica do Estado de Santa Catarina (LACEN/SC)	Laboratory of Respiratory Viruses and Measles, Oswaldo Cruz Institute, FIOCRUZ	Paola Resende et al
EPI_ISL_2677142	Brazil/SC-FIOCRUZ-10892/2021	2021-02-22	South America	Brazil	Labortorio Central de Saude Publica do Estado de Santa Catarina (LACEN/SC)	Laboratory of Respiratory Viruses and Measles, Oswaldo Cruz Institute, FIOCRUZ	Paola Resende et al
EPI_ISL_2677219	Brazil/SC-FIOCRUZ-11044/2021	2021-02-23	South America	Brazil	Labortorio Central de Saude Publica do Estado de Santa Catarina (LACEN/SC)	Laboratory of Respiratory Viruses and Measles, Oswaldo Cruz Institute, FIOCRUZ	Paola Resende et al
EPI_ISL_2677220	Brazil/SC-FIOCRUZ-11046/2021	2021-02-18	South America	Brazil	Labortorio Central de Saude Publica do Estado de Santa Catarina (LACEN/SC)	Laboratory of Respiratory Viruses and Measles, Oswaldo Cruz Institute, FIOCRUZ	Paola Resende et al
EPI_ISL_2677221	Brazil/SC-FIOCRUZ-11047/2021	2021-02-21	South America	Brazil	Labortorio Central de Saude Publica do Estado de Santa Catarina (LACEN/SC)	Laboratory of Respiratory Viruses and Measles, Oswaldo Cruz Institute, FIOCRUZ	Paola Resende et al
EPI_ISL_2677222	Brazil/SC-FIOCRUZ-11048/2021	2021-02-22	South America	Brazil	Labortorio Central de Saude Publica do Estado de Santa Catarina (LACEN/SC)	Laboratory of Respiratory Viruses and Measles, Oswaldo Cruz Institute, FIOCRUZ	Paola Resende et al
EPI_ISL_2466261	Brazil/SC-FIOCRUZ-11049-1P/2021	2021-01-27	South America	Brazil	Labortorio Central de Saude Publica do Estado de Santa Catarina (LACEN/SC)	Laboratory of Respiratory Viruses and Measles, Oswaldo Cruz Institute, FIOCRUZ	Paola Resende et al
EPI_ISL_2038950	Brazil/SC-FIOCRUZ-11049/2021	2021-01-27	South America	Brazil	Laboratorio Central de Saude Publica do Estado de Santa Catarina (LACEN-SC)	Laboratory of Respiratory Viruses and Measles, Oswaldo Cruz Institute, FIOCRUZ	Paola Resende et al
EPI_ISL_2038951	Brazil/SC-FIOCRUZ-11050/2021	2021-01-30	South America	Brazil	Laboratorio Central de Saude Publica do Estado de Santa Catarina (LACEN-SC)	Laboratory of Respiratory Viruses and Measles, Oswaldo Cruz Institute, FIOCRUZ	Paola Resende et al
EPI_ISL_2038952	Brazil/SC-FIOCRUZ-11051/2021	2021-02-01	South America	Brazil	Laboratorio Central de Saude Publica do Estado de Santa Catarina (LACEN-SC)	Laboratory of Respiratory Viruses and Measles, Oswaldo Cruz Institute, FIOCRUZ	Paola Resende et al
EPI_ISL_2038953	Brazil/SC-FIOCRUZ-11052/2021	2021-02-02	South America	Brazil	Laboratorio Central de Saude Publica do Estado de Santa Catarina (LACEN-SC)	Laboratory of Respiratory Viruses and Measles, Oswaldo Cruz Institute, FIOCRUZ	Paola Resende et al
EPI_ISL_2677223	Brazil/SC-FIOCRUZ-11053/2021	2021-02-24	South America	Brazil	Labortorio Central de Saude Publica do Estado de Santa Catarina (LACEN/SC)	Laboratory of Respiratory Viruses and Measles, Oswaldo Cruz Institute, FIOCRUZ	Paola Resende et al
EPI_ISL_2038967	Brazil/SC-FIOCRUZ-11054/2021	2021-02-28	South America	Brazil	Laboratorio Central de Saude Publica do Estado de Santa Catarina (LACEN-SC)	Laboratory of Respiratory Viruses and Measles, Oswaldo Cruz Institute, FIOCRUZ	Paola Resende et al
EPI_ISL_2677224	Brazil/SC-FIOCRUZ-11055/2021	2021-03-01	South America	Brazil	Labortorio Central de Saude Publica do Estado de Santa Catarina (LACEN/SC)	Laboratory of Respiratory Viruses and Measles, Oswaldo Cruz Institute, FIOCRUZ	Paola Resende et al
EPI_ISL_2038947	Brazil/SC-FIOCRUZ-11183/2021	2021-02-15	South America	Brazil	Laboratorio Central de Saude Publica do Estado de Santa Catarina (LACEN-SC)	Laboratory of Respiratory Viruses and Measles, Oswaldo Cruz Institute, FIOCRUZ	Paola Resende et al
EPI_ISL_2677085	Brazil/SC-FIOCRUZ-11184/2021	2021-02-10	South America	Brazil	Labortorio Central de Saude Publica do Estado de Santa Catarina (LACEN/SC)	Laboratory of Respiratory Viruses and Measles, Oswaldo Cruz Institute, FIOCRUZ	Paola Resende et al
EPI_ISL_2677084	Brazil/SC-FIOCRUZ-11185/2021	2021-02-10	South America	Brazil	Labortorio Central de Saude Publica do Estado de Santa Catarina (LACEN/SC)	Laboratory of Respiratory Viruses and Measles, Oswaldo Cruz Institute, FIOCRUZ	Paola Resende et al
EPI_ISL_2677083	Brazil/SC-FIOCRUZ-11186/2021	2021-02-07	South America	Brazil	Labortorio Central de Saude Publica do Estado de Santa Catarina (LACEN/SC)	Laboratory of Respiratory Viruses and Measles, Oswaldo Cruz Institute, FIOCRUZ	Paola Resende et al
EPI_ISL_2038930	Brazil/SC-FIOCRUZ-11188/2021	2021-01-22	South America	Brazil	Laboratorio Central de Saude Publica do Estado de Santa Catarina (LACEN-SC)	Laboratory of Respiratory Viruses and Measles, Oswaldo Cruz Institute, FIOCRUZ	Paola Resende et al
EPI_ISL_2038946	Brazil/SC-FIOCRUZ-11189/2021	2021-02-16	South America	Brazil	Laboratorio Central de Saude Publica do Estado de Santa Catarina (LACEN-SC)	Laboratory of Respiratory Viruses and Measles, Oswaldo Cruz Institute, FIOCRUZ	Paola Resende et al
EPI_ISL_2677081	Brazil/SC-FIOCRUZ-11191/2021	2021-02-12	South America	Brazil	Labortorio Central de Saude Publica do Estado de Santa Catarina (LACEN/SC)	Laboratory of Respiratory Viruses and Measles, Oswaldo Cruz Institute, FIOCRUZ	Paola Resende et al
EPI_ISL_2677079	Brazil/SC-FIOCRUZ-11192/2020	2020-12-16	South America	Brazil	Labortorio Central de Saude Publica do Estado de Santa Catarina (LACEN/SC)	Laboratory of Respiratory Viruses and Measles, Oswaldo Cruz Institute, FIOCRUZ	Paola Resende et al
EPI_ISL_2038941	Brazil/SC-FIOCRUZ-11193/2021	2021-02-09	South America	Brazil	Laboratorio Central de Saude Publica do Estado de Santa Catarina (LACEN-SC)	Laboratory of Respiratory Viruses and Measles, Oswaldo Cruz Institute, FIOCRUZ	Paola Resende et al
EPI_ISL_1534007	Brazil/SC-FIOCRUZ-11194/2021	2021-02-26	South America	Brazil	Laboratorio Central de Saude Publica do Estado de Santa Catarina (LACEN-SC)	Laboratory of Respiratory Viruses and Measles, Oswaldo Cruz Institute, FIOCRUZ	Paola Resende et al
EPI_ISL_1534003	Brazil/SC-FIOCRUZ-11195/2021	2021-02-23	South America	Brazil	Laboratorio Central de Saude Publica do Estado de Santa Catarina (LACEN-SC)	Laboratory of Respiratory Viruses and Measles, Oswaldo Cruz Institute, FIOCRUZ	Paola Resende et al
EPI_ISL_1534006	Brazil/SC-FIOCRUZ-12970/2021	2021-02-25	South America	Brazil	Laboratorio Central de Saude Publica do Estado de Santa Catarina (LACEN-SC)	Laboratory of Respiratory Viruses and Measles, Oswaldo Cruz Institute, FIOCRUZ	Paola Resende et al
EPI_ISL_1534010	Brazil/SC-FIOCRUZ-12971/2021	2021-02-26	South America	Brazil	Laboratorio Central de Saude Publica do Estado de Santa Catarina (LACEN-SC)	Laboratory of Respiratory Viruses and Measles, Oswaldo Cruz Institute, FIOCRUZ	Paola Resende et al
EPI_ISL_1534008	Brazil/SC-FIOCRUZ-12972/2021	2021-02-26	South America	Brazil	Laboratorio Central de Saude Publica do Estado de Santa Catarina (LACEN-SC)	Laboratory of Respiratory Viruses and Measles, Oswaldo Cruz Institute, FIOCRUZ	Paola Resende et al
EPI_ISL_1534009	Brazil/SC-FIOCRUZ-12973/2021	2021-02-26	South America	Brazil	Laboratorio Central de Saude Publica do Estado de Santa Catarina (LACEN-SC)	Laboratory of Respiratory Viruses and Measles, Oswaldo Cruz Institute, FIOCRUZ	Paola Resende et al
EPI_ISL_2677166	Brazil/SC-FIOCRUZ-12974/2021	2021-03-01	South America	Brazil	Labortorio Central de Saude Publica do Estado de Santa Catarina (LACEN/SC)	Laboratory of Respiratory Viruses and Measles, Oswaldo Cruz Institute, FIOCRUZ	Paola Resende et al
EPI_ISL_1534002	Brazil/SC-FIOCRUZ-12975/2021	2021-02-23	South America	Brazil	Laboratorio Central de Saude Publica do Estado de Santa Catarina (LACEN-SC)	Laboratory of Respiratory Viruses and Measles, Oswaldo Cruz Institute, FIOCRUZ	Paola Resende et al
EPI_ISL_1533994	Brazil/SC-FIOCRUZ-13109/2021	2021-01-28	South America	Brazil	Laboratorio Central de Saude Publica do Estado de Santa Catarina (LACEN-SC)	Laboratory of Respiratory Viruses and Measles, Oswaldo Cruz Institute, FIOCRUZ	Paola Resende et al
EPI_ISL_1533997	Brazil/SC-FIOCRUZ-13110/2021	2021-02-02	South America	Brazil	Laboratorio Central de Saude Publica do Estado de Santa Catarina (LACEN-SC)	Laboratory of Respiratory Viruses and Measles, Oswaldo Cruz Institute, FIOCRUZ	Paola Resende et al
EPI_ISL_1533992	Brazil/SC-FIOCRUZ-13111/2021	2021-01-27	South America	Brazil	Laboratorio Central de Saude Publica do Estado de Santa Catarina (LACEN-SC)	Laboratory of Respiratory Viruses and Measles, Oswaldo Cruz Institute, FIOCRUZ	Paola Resende et al
EPI_ISL_1533990	Brazil/SC-FIOCRUZ-13112/2021	2021-01-17	South America	Brazil	Laboratorio Central de Saude Publica do Estado de Santa Catarina (LACEN-SC)	Laboratory of Respiratory Viruses and Measles, Oswaldo Cruz Institute, FIOCRUZ	Paola Resende et al
EPI_ISL_1533996	Brazil/SC-FIOCRUZ-13113/2021	2021-02-01	South America	Brazil	Laboratorio Central de Saude Publica do Estado de Santa Catarina (LACEN-SC)	Laboratory of Respiratory Viruses and Measles, Oswaldo Cruz Institute, FIOCRUZ	Paola Resende et al
EPI_ISL_1533993	Brazil/SC-FIOCRUZ-13114/2021	2021-01-28	South America	Brazil	Laboratorio Central de Saude Publica do Estado de Santa Catarina (LACEN-SC)	Laboratory of Respiratory Viruses and Measles, Oswaldo Cruz Institute, FIOCRUZ	Paola Resende et al
EPI_ISL_2677314	Brazil/SC-FIOCRUZ-1328/2021	2021-01-11	South America	Brazil	Labortorio Central de Saude Publica do Estado de Santa Catarina (LACEN/SC)	Laboratory of Respiratory Viruses and Measles, Oswaldo Cruz Institute, FIOCRUZ	Paola Resende et al
EPI_ISL_2677160	Brazil/SC-FIOCRUZ-14552/2021	2021-02-08	South America	Brazil	Labortorio Central de Saude Publica do Estado de Santa Catarina (LACEN/SC)	Laboratory of Respiratory Viruses and Measles, Oswaldo Cruz Institute, FIOCRUZ	Paola Resende et al
EPI_ISL_2677168	Brazil/SC-FIOCRUZ-14553/2021	2021-03-18	South America	Brazil	Labortorio Central de Saude Publica do Estado de Santa Catarina (LACEN/SC)	Laboratory of Respiratory Viruses and Measles, Oswaldo Cruz Institute, FIOCRUZ	Paola Resende et al
EPI_ISL_2677080	Brazil/SC-FIOCRUZ-14556/2021	2021-01-25	South America	Brazil	Labortorio Central de Saude Publica do Estado de Santa Catarina (LACEN/SC)	Laboratory of Respiratory Viruses and Measles, Oswaldo Cruz Institute, FIOCRUZ	Paola Resende et al
EPI_ISL_2038932	Brazil/SC-FIOCRUZ-14557/2021	2021-01-29	South America	Brazil	Laboratorio Central de Saude Publica do Estado de Santa Catarina (LACEN-SC)	Laboratory of Respiratory Viruses and Measles, Oswaldo Cruz Institute, FIOCRUZ	Paola Resende et al
EPI_ISL_2038934	Brazil/SC-FIOCRUZ-14558/2021	2021-02-02	South America	Brazil	Laboratorio Central de Saude Publica do Estado de Santa Catarina (LACEN-SC)	Laboratory of Respiratory Viruses and Measles, Oswaldo Cruz Institute, FIOCRUZ	Paola Resende et al
EPI_ISL_2038931	Brazil/SC-FIOCRUZ-14559/2021	2021-02-03	South America	Brazil	Laboratorio Central de Saude Publica do Estado de Santa Catarina (LACEN-SC)	Laboratory of Respiratory Viruses and Measles, Oswaldo Cruz Institute, FIOCRUZ	Paola Resende et al
EPI_ISL_2038935	Brazil/SC-FIOCRUZ-14560/2021	2021-02-05	South America	Brazil	Laboratorio Central de Saude Publica do Estado de Santa Catarina (LACEN-SC)	Laboratory of Respiratory Viruses and Measles, Oswaldo Cruz Institute, FIOCRUZ	Paola Resende et al
EPI_ISL_2038936	Brazil/SC-FIOCRUZ-14561/2021	2021-02-07	South America	Brazil	Laboratorio Central de Saude Publica do Estado de Santa Catarina (LACEN-SC)	Laboratory of Respiratory Viruses and Measles, Oswaldo Cruz Institute, FIOCRUZ	Paola Resende et al
EPI_ISL_2038937	Brazil/SC-FIOCRUZ-14562/2021	2021-02-07	South America	Brazil	Laboratorio Central de Saude Publica do Estado de Santa Catarina (LACEN-SC)	Laboratory of Respiratory Viruses and Measles, Oswaldo Cruz Institute, FIOCRUZ	Paola Resende et al
EPI_ISL_2038938	Brazil/SC-FIOCRUZ-14564/2021	2021-02-08	South America	Brazil	Laboratorio Central de Saude Publica do Estado de Santa Catarina (LACEN-SC)	Laboratory of Respiratory Viruses and Measles, Oswaldo Cruz Institute, FIOCRUZ	Paola Resende et al
EPI_ISL_2038939	Brazil/SC-FIOCRUZ-14565/2021	2021-02-08	South America	Brazil	Laboratorio Central de Saude Publica do Estado de Santa Catarina (LACEN-SC)	Laboratory of Respiratory Viruses and Measles, Oswaldo Cruz Institute, FIOCRUZ	Paola Resende et al
EPI_ISL_2038940	Brazil/SC-FIOCRUZ-14566/2021	2021-02-08	South America	Brazil	Laboratorio Central de Saude Publica do Estado de Santa Catarina (LACEN-SC)	Laboratory of Respiratory Viruses and Measles, Oswaldo Cruz Institute, FIOCRUZ	Paola Resende et al
EPI_ISL_2038954	Brazil/SC-FIOCRUZ-14567/2021	2021-02-09	South America	Brazil	Laboratorio Central de Saude Publica do Estado de Santa Catarina (LACEN-SC)	Laboratory of Respiratory Viruses and Measles, Oswaldo Cruz Institute, FIOCRUZ	Paola Resende et al
EPI_ISL_2038942	Brazil/SC-FIOCRUZ-14568/2021	2021-02-09	South America	Brazil	Laboratorio Central de Saude Publica do Estado de Santa Catarina (LACEN-SC)	Laboratory of Respiratory Viruses and Measles, Oswaldo Cruz Institute, FIOCRUZ	Paola Resende et al
EPI_ISL_2038943	Brazil/SC-FIOCRUZ-14569/2021	2021-02-09	South America	Brazil	Laboratorio Central de Saude Publica do Estado de Santa Catarina (LACEN-SC)	Laboratory of Respiratory Viruses and Measles, Oswaldo Cruz Institute, FIOCRUZ	Paola Resende et al
EPI_ISL_2038945	Brazil/SC-FIOCRUZ-14570/2021	2021-02-11	South America	Brazil	Laboratorio Central de Saude Publica do Estado de Santa Catarina (LACEN-SC)	Laboratory of Respiratory Viruses and Measles, Oswaldo Cruz Institute, FIOCRUZ	Paola Resende et al
EPI_ISL_2677225	Brazil/SC-FIOCRUZ-14571/2021	2021-03-22	South America	Brazil	Labortorio Central de Saude Publica do Estado de Santa Catarina (LACEN/SC)	Laboratory of Respiratory Viruses and Measles, Oswaldo Cruz Institute, FIOCRUZ	Paola Resende et al
EPI_ISL_2677226	Brazil/SC-FIOCRUZ-14572/2021	2021-03-22	South America	Brazil	Labortorio Central de Saude Publica do Estado de Santa Catarina (LACEN/SC)	Laboratory of Respiratory Viruses and Measles, Oswaldo Cruz Institute, FIOCRUZ	Paola Resende et al
EPI_ISL_2677227	Brazil/SC-FIOCRUZ-14573/2021	2021-03-22	South America	Brazil	Labortorio Central de Saude Publica do Estado de Santa Catarina (LACEN/SC)	Laboratory of Respiratory Viruses and Measles, Oswaldo Cruz Institute, FIOCRUZ	Paola Resende et al
EPI_ISL_2677162	Brazil/SC-FIOCRUZ-15631/2021	2021-03-11	South America	Brazil	Labortorio Central de Saude Publica do Estado de Santa Catarina (LACEN/SC)	Laboratory of Respiratory Viruses and Measles, Oswaldo Cruz Institute, FIOCRUZ	Paola Resende et al
EPI_ISL_2677167	Brazil/SC-FIOCRUZ-15632/2021	2021-03-15	South America	Brazil	Labortorio Central de Saude Publica do Estado de Santa Catarina (LACEN/SC)	Laboratory of Respiratory Viruses and Measles, Oswaldo Cruz Institute, FIOCRUZ	Paola Resende et al
EPI_ISL_2677149	Brazil/SC-FIOCRUZ-15633/2021	2021-03-14	South America	Brazil	Labortorio Central de Saude Publica do Estado de Santa Catarina (LACEN/SC)	Laboratory of Respiratory Viruses and Measles, Oswaldo Cruz Institute, FIOCRUZ	Paola Resende et al
EPI_ISL_2677169	Brazil/SC-FIOCRUZ-15634/2021	2021-02-19	South America	Brazil	Labortorio Central de Saude Publica do Estado de Santa Catarina (LACEN/SC)	Laboratory of Respiratory Viruses and Measles, Oswaldo Cruz Institute, FIOCRUZ	Paola Resende et al
EPI_ISL_2677170	Brazil/SC-FIOCRUZ-15636/2021	2021-02-20	South America	Brazil	Labortorio Central de Saude Publica do Estado de Santa Catarina (LACEN/SC)	Laboratory of Respiratory Viruses and Measles, Oswaldo Cruz Institute, FIOCRUZ	Paola Resende et al
EPI_ISL_2677087	Brazil/SC-FIOCRUZ-16988/2021	2021-03-30	South America	Brazil	Labortorio Central de Saude Publica do Estado de Santa Catarina (LACEN/SC)	Laboratory of Respiratory Viruses and Measles, Oswaldo Cruz Institute, FIOCRUZ	Paola Resende et al
EPI_ISL_2157377	Brazil/SC-FIOCRUZ-19092/2021	2021-03-08	South America	Brazil	Laboratório Central de Saude Publica do Estado de Santa Catarina (LACEN/SC)	Laboratory of Respiratory Viruses and Measles, Oswaldo Cruz Institute, FIOCRUZ	Paola Resende et al
EPI_ISL_2157498	Brazil/SC-FIOCRUZ-19093/2021	2021-03-19	South America	Brazil	Laboratório Central de Saude Publica do Estado de Santa Catarina (LACEN/SC)	Laboratory of Respiratory Viruses and Measles, Oswaldo Cruz Institute, FIOCRUZ	Paola Resende et al
EPI_ISL_2157501	Brazil/SC-FIOCRUZ-19095/2021	2021-03-20	South America	Brazil	Laboratório Central de Saude Publica do Estado de Santa Catarina (LACEN/SC)	Laboratory of Respiratory Viruses and Measles, Oswaldo Cruz Institute, FIOCRUZ	Paola Resende et al
EPI_ISL_2157494	Brazil/SC-FIOCRUZ-19096/2021	2021-03-17	South America	Brazil	Laboratório Central de Saude Publica do Estado de Santa Catarina (LACEN/SC)	Laboratory of Respiratory Viruses and Measles, Oswaldo Cruz Institute, FIOCRUZ	Paola Resende et al
EPI_ISL_2157484	Brazil/SC-FIOCRUZ-19097/2021	2021-03-15	South America	Brazil	Laboratório Central de Saude Publica do Estado de Santa Catarina (LACEN/SC)	Laboratory of Respiratory Viruses and Measles, Oswaldo Cruz Institute, FIOCRUZ	Paola Resende et al
EPI_ISL_2157409	Brazil/SC-FIOCRUZ-19098/2021	2021-03-04	South America	Brazil	Laboratório Central de Saude Publica do Estado de Santa Catarina (LACEN/SC)	Laboratory of Respiratory Viruses and Measles, Oswaldo Cruz Institute, FIOCRUZ	Paola Resende et al
EPI_ISL_2157418	Brazil/SC-FIOCRUZ-19099/2021	2021-03-07	South America	Brazil	Laboratório Central de Saude Publica do Estado de Santa Catarina (LACEN/SC)	Laboratory of Respiratory Viruses and Measles, Oswaldo Cruz Institute, FIOCRUZ	Paola Resende et al
EPI_ISL_2157391	Brazil/SC-FIOCRUZ-19100/2021	2021-03-01	South America	Brazil	Laboratório Central de Saude Publica do Estado de Santa Catarina (LACEN/SC)	Laboratory of Respiratory Viruses and Measles, Oswaldo Cruz Institute, FIOCRUZ	Paola Resende et al
EPI_ISL_2157407	Brazil/SC-FIOCRUZ-19101/2021	2021-03-03	South America	Brazil	Laboratório Central de Saude Publica do Estado de Santa Catarina (LACEN/SC)	Laboratory of Respiratory Viruses and Measles, Oswaldo Cruz Institute, FIOCRUZ	Paola Resende et al
EPI_ISL_2157400	Brazil/SC-FIOCRUZ-19102/2021	2021-03-02	South America	Brazil	Laboratório Central de Saude Publica do Estado de Santa Catarina (LACEN/SC)	Laboratory of Respiratory Viruses and Measles, Oswaldo Cruz Institute, FIOCRUZ	Paola Resende et al
EPI_ISL_2157500	Brazil/SC-FIOCRUZ-19103/2021	2021-03-19	South America	Brazil	Laboratório Central de Saude Publica do Estado de Santa Catarina (LACEN/SC)	Laboratory of Respiratory Viruses and Measles, Oswaldo Cruz Institute, FIOCRUZ	Paola Resende et al
EPI_ISL_2157502	Brazil/SC-FIOCRUZ-19104/2021	2021-03-20	South America	Brazil	Laboratório Central de Saude Publica do Estado de Santa Catarina (LACEN/SC)	Laboratory of Respiratory Viruses and Measles, Oswaldo Cruz Institute, FIOCRUZ	Paola Resende et al
EPI_ISL_2157547	Brazil/SC-FIOCRUZ-19105/2021	2021-03-02	South America	Brazil	Laboratório Central de Saude Publica do Estado de Santa Catarina (LACEN/SC)	Laboratory of Respiratory Viruses and Measles, Oswaldo Cruz Institute, FIOCRUZ	Paola Resende et al
EPI_ISL_2157518	Brazil/SC-FIOCRUZ-19106/2021	2021-03-27	South America	Brazil	Laboratório Central de Saude Publica do Estado de Santa Catarina (LACEN/SC)	Laboratory of Respiratory Viruses and Measles, Oswaldo Cruz Institute, FIOCRUZ	Paola Resende et al
EPI_ISL_2157448	Brazil/SC-FIOCRUZ-19107/2021	2021-03-10	South America	Brazil	Laboratório Central de Saude Publica do Estado de Santa Catarina (LACEN/SC)	Laboratory of Respiratory Viruses and Measles, Oswaldo Cruz Institute, FIOCRUZ	Paola Resende et al
EPI_ISL_2157405	Brazil/SC-FIOCRUZ-19108/2021	2021-03-03	South America	Brazil	Laboratório Central de Saude Publica do Estado de Santa Catarina (LACEN/SC)	Laboratory of Respiratory Viruses and Measles, Oswaldo Cruz Institute, FIOCRUZ	Paola Resende et al
EPI_ISL_2157396	Brazil/SC-FIOCRUZ-19109/2021	2021-03-01	South America	Brazil	Laboratório Central de Saude Publica do Estado de Santa Catarina (LACEN/SC)	Laboratory of Respiratory Viruses and Measles, Oswaldo Cruz Institute, FIOCRUZ	Paola Resende et al
EPI_ISL_2157447	Brazil/SC-FIOCRUZ-19110/2021	2021-03-10	South America	Brazil	Laboratório Central de Saude Publica do Estado de Santa Catarina (LACEN/SC)	Laboratory of Respiratory Viruses and Measles, Oswaldo Cruz Institute, FIOCRUZ	Paola Resende et al
EPI_ISL_2157411	Brazil/SC-FIOCRUZ-19111/2021	2021-03-04	South America	Brazil	Laboratório Central de Saude Publica do Estado de Santa Catarina (LACEN/SC)	Laboratory of Respiratory Viruses and Measles, Oswaldo Cruz Institute, FIOCRUZ	Paola Resende et al
EPI_ISL_2157390	Brazil/SC-FIOCRUZ-19112/2021	2021-02-28	South America	Brazil	Laboratório Central de Saude Publica do Estado de Santa Catarina (LACEN/SC)	Laboratory of Respiratory Viruses and Measles, Oswaldo Cruz Institute, FIOCRUZ	Paola Resende et al
EPI_ISL_2157406	Brazil/SC-FIOCRUZ-19113/2021	2021-03-03	South America	Brazil	Laboratório Central de Saude Publica do Estado de Santa Catarina (LACEN/SC)	Laboratory of Respiratory Viruses and Measles, Oswaldo Cruz Institute, FIOCRUZ	Paola Resende et al
EPI_ISL_2157393	Brazil/SC-FIOCRUZ-19114/2021	2021-03-01	South America	Brazil	Laboratório Central de Saude Publica do Estado de Santa Catarina (LACEN/SC)	Laboratory of Respiratory Viruses and Measles, Oswaldo Cruz Institute, FIOCRUZ	Paola Resende et al
EPI_ISL_2157592	Brazil/SC-FIOCRUZ-19119/2021	2021-03-04	South America	Brazil	Laboratório Central de Saude Publica do Estado de Santa Catarina (LACEN/SC)	Laboratory of Respiratory Viruses and Measles, Oswaldo Cruz Institute, FIOCRUZ	Paola Resende et al
EPI_ISL_2157499	Brazil/SC-FIOCRUZ-19120/2021	2021-03-19	South America	Brazil	Laboratório Central de Saude Publica do Estado de Santa Catarina (LACEN/SC)	Laboratory of Respiratory Viruses and Measles, Oswaldo Cruz Institute, FIOCRUZ	Paola Resende et al
EPI_ISL_2157392	Brazil/SC-FIOCRUZ-19121/2021	2021-03-01	South America	Brazil	Laboratório Central de Saude Publica do Estado de Santa Catarina (LACEN/SC)	Laboratory of Respiratory Viruses and Measles, Oswaldo Cruz Institute, FIOCRUZ	Paola Resende et al
EPI_ISL_2157515	Brazil/SC-FIOCRUZ-19124/2021	2021-03-26	South America	Brazil	Laboratório Central de Saude Publica do Estado de Santa Catarina (LACEN/SC)	Laboratory of Respiratory Viruses and Measles, Oswaldo Cruz Institute, FIOCRUZ	Paola Resende et al
EPI_ISL_2157399	Brazil/SC-FIOCRUZ-19125/2021	2021-03-02	South America	Brazil	Laboratório Central de Saude Publica do Estado de Santa Catarina (LACEN/SC)	Laboratory of Respiratory Viruses and Measles, Oswaldo Cruz Institute, FIOCRUZ	Paola Resende et al
EPI_ISL_2157493	Brazil/SC-FIOCRUZ-19127/2021	2021-03-17	South America	Brazil	Laboratório Central de Saude Publica do Estado de Santa Catarina (LACEN/SC)	Laboratory of Respiratory Viruses and Measles, Oswaldo Cruz Institute, FIOCRUZ	Paola Resende et al
EPI_ISL_2157548	Brazil/SC-FIOCRUZ-19128/2021	2021-03-20	South America	Brazil	Laboratório Central de Saude Publica do Estado de Santa Catarina (LACEN/SC)	Laboratory of Respiratory Viruses and Measles, Oswaldo Cruz Institute, FIOCRUZ	Paola Resende et al
EPI_ISL_2157503	Brazil/SC-FIOCRUZ-19130/2021	2021-03-20	South America	Brazil	Laboratório Central de Saude Publica do Estado de Santa Catarina (LACEN/SC)	Laboratory of Respiratory Viruses and Measles, Oswaldo Cruz Institute, FIOCRUZ	Paola Resende et al
EPI_ISL_2157510	Brazil/SC-FIOCRUZ-19132/2021	2021-03-24	South America	Brazil	Laboratório Central de Saude Publica do Estado de Santa Catarina (LACEN/SC)	Laboratory of Respiratory Viruses and Measles, Oswaldo Cruz Institute, FIOCRUZ	Paola Resende et al
EPI_ISL_2157398	Brazil/SC-FIOCRUZ-19133/2021	2021-03-02	South America	Brazil	Laboratório Central de Saude Publica do Estado de Santa Catarina (LACEN/SC)	Laboratory of Respiratory Viruses and Measles, Oswaldo Cruz Institute, FIOCRUZ	Paola Resende et al
EPI_ISL_2157450	Brazil/SC-FIOCRUZ-19134/2021	2021-03-10	South America	Brazil	Laboratório Central de Saude Publica do Estado de Santa Catarina (LACEN/SC)	Laboratory of Respiratory Viruses and Measles, Oswaldo Cruz Institute, FIOCRUZ	Paola Resende et al
EPI_ISL_2157497	Brazil/SC-FIOCRUZ-19135/2021	2021-03-18	South America	Brazil	Laboratório Central de Saude Publica do Estado de Santa Catarina (LACEN/SC)	Laboratory of Respiratory Viruses and Measles, Oswaldo Cruz Institute, FIOCRUZ	Paola Resende et al
EPI_ISL_2157495	Brazil/SC-FIOCRUZ-19136/2021	2021-03-17	South America	Brazil	Laboratório Central de Saude Publica do Estado de Santa Catarina (LACEN/SC)	Laboratory of Respiratory Viruses and Measles, Oswaldo Cruz Institute, FIOCRUZ	Paola Resende et al
EPI_ISL_2157511	Brazil/SC-FIOCRUZ-19137/2021	2021-03-24	South America	Brazil	Laboratório Central de Saude Publica do Estado de Santa Catarina (LACEN/SC)	Laboratory of Respiratory Viruses and Measles, Oswaldo Cruz Institute, FIOCRUZ	Paola Resende et al
EPI_ISL_2157410	Brazil/SC-FIOCRUZ-19138/2021	2021-03-04	South America	Brazil	Laboratório Central de Saude Publica do Estado de Santa Catarina (LACEN/SC)	Laboratory of Respiratory Viruses and Measles, Oswaldo Cruz Institute, FIOCRUZ	Paola Resende et al
EPI_ISL_2157426	Brazil/SC-FIOCRUZ-19139/2021	2021-03-09	South America	Brazil	Laboratório Central de Saude Publica do Estado de Santa Catarina (LACEN/SC)	Laboratory of Respiratory Viruses and Measles, Oswaldo Cruz Institute, FIOCRUZ	Paola Resende et al
EPI_ISL_2157590	Brazil/SC-FIOCRUZ-19140/2021	2021-03-02	South America	Brazil	Laboratório Central de Saude Publica do Estado de Santa Catarina (LACEN/SC)	Laboratory of Respiratory Viruses and Measles, Oswaldo Cruz Institute, FIOCRUZ	Paola Resende et al
EPI_ISL_2157513	Brazil/SC-FIOCRUZ-19333/2021	2021-03-25	South America	Brazil	Laboratório Central de Saude Publica do Estado de Santa Catarina (LACEN/SC)	Laboratory of Respiratory Viruses and Measles, Oswaldo Cruz Institute, FIOCRUZ	Paola Resende et al
EPI_ISL_4414911	Brazil/SC-FIOCRUZ-202150091/2020	2020-07-13	South America	Brazil	Laboratorio Central de Saude Publica do Estado de Santa Catarina (LACEN/SC)	Laboratory of Respiratory Viruses and Measles, Oswaldo Cruz Institute, FIOCRUZ	Paola Resende et al
EPI_ISL_2196335	Brazil/SC-FIOCRUZ-20582/2021	2021-03-29	South America	Brazil	Labortorio Central de Saude Publica do Estado de Santa Catarina (LACEN/SC)	Laboratory of Respiratory Viruses and Measles, Oswaldo Cruz Institute, FIOCRUZ	Paola Resende et al
EPI_ISL_2196248	Brazil/SC-FIOCRUZ-20583/2021	2021-03-30	South America	Brazil	Labortorio Central de Saude Publica do Estado de Santa Catarina (LACEN/SC)	Laboratory of Respiratory Viruses and Measles, Oswaldo Cruz Institute, FIOCRUZ	Paola Resende et al
EPI_ISL_2196336	Brazil/SC-FIOCRUZ-20584/2021	2021-03-31	South America	Brazil	Labortorio Central de Saude Publica do Estado de Santa Catarina (LACEN/SC)	Laboratory of Respiratory Viruses and Measles, Oswaldo Cruz Institute, FIOCRUZ	Paola Resende et al
EPI_ISL_2196354	Brazil/SC-FIOCRUZ-20585/2021	2021-04-01	South America	Brazil	Labortorio Central de Saude Publica do Estado de Santa Catarina (LACEN/SC)	Laboratory of Respiratory Viruses and Measles, Oswaldo Cruz Institute, FIOCRUZ	Paola Resende et al
EPI_ISL_2196337	Brazil/SC-FIOCRUZ-20586/2021	2021-03-31	South America	Brazil	Labortorio Central de Saude Publica do Estado de Santa Catarina (LACEN/SC)	Laboratory of Respiratory Viruses and Measles, Oswaldo Cruz Institute, FIOCRUZ	Paola Resende et al
EPI_ISL_2196359	Brazil/SC-FIOCRUZ-20587/2021	2021-03-28	South America	Brazil	Labortorio Central de Saude Publica do Estado de Santa Catarina (LACEN/SC)	Laboratory of Respiratory Viruses and Measles, Oswaldo Cruz Institute, FIOCRUZ	Paola Resende et al
EPI_ISL_2196338	Brazil/SC-FIOCRUZ-20588/2021	2021-03-30	South America	Brazil	Labortorio Central de Saude Publica do Estado de Santa Catarina (LACEN/SC)	Laboratory of Respiratory Viruses and Measles, Oswaldo Cruz Institute, FIOCRUZ	Paola Resende et al
EPI_ISL_2196339	Brazil/SC-FIOCRUZ-20589/2021	2021-04-03	South America	Brazil	Labortorio Central de Saude Publica do Estado de Santa Catarina (LACEN/SC)	Laboratory of Respiratory Viruses and Measles, Oswaldo Cruz Institute, FIOCRUZ	Paola Resende et al
EPI_ISL_2196340	Brazil/SC-FIOCRUZ-20590/2021	2021-03-31	South America	Brazil	Labortorio Central de Saude Publica do Estado de Santa Catarina (LACEN/SC)	Laboratory of Respiratory Viruses and Measles, Oswaldo Cruz Institute, FIOCRUZ	Paola Resende et al
EPI_ISL_2196247	Brazil/SC-FIOCRUZ-20591/2021	2021-04-01	South America	Brazil	Labortorio Central de Saude Publica do Estado de Santa Catarina (LACEN/SC)	Laboratory of Respiratory Viruses and Measles, Oswaldo Cruz Institute, FIOCRUZ	Paola Resende et al
EPI_ISL_2196341	Brazil/SC-FIOCRUZ-20592/2021	2021-03-29	South America	Brazil	Labortorio Central de Saude Publica do Estado de Santa Catarina (LACEN/SC)	Laboratory of Respiratory Viruses and Measles, Oswaldo Cruz Institute, FIOCRUZ	Paola Resende et al
EPI_ISL_2196342	Brazil/SC-FIOCRUZ-20593/2021	2021-03-31	South America	Brazil	Labortorio Central de Saude Publica do Estado de Santa Catarina (LACEN/SC)	Laboratory of Respiratory Viruses and Measles, Oswaldo Cruz Institute, FIOCRUZ	Paola Resende et al
EPI_ISL_2196343	Brazil/SC-FIOCRUZ-20594/2021	2021-04-02	South America	Brazil	Labortorio Central de Saude Publica do Estado de Santa Catarina (LACEN/SC)	Laboratory of Respiratory Viruses and Measles, Oswaldo Cruz Institute, FIOCRUZ	Paola Resende et al
EPI_ISL_2196344	Brazil/SC-FIOCRUZ-20595/2021	2021-03-31	South America	Brazil	Labortorio Central de Saude Publica do Estado de Santa Catarina (LACEN/SC)	Laboratory of Respiratory Viruses and Measles, Oswaldo Cruz Institute, FIOCRUZ	Paola Resende et al
EPI_ISL_2196345	Brazil/SC-FIOCRUZ-20596/2021	2021-04-04	South America	Brazil	Labortorio Central de Saude Publica do Estado de Santa Catarina (LACEN/SC)	Laboratory of Respiratory Viruses and Measles, Oswaldo Cruz Institute, FIOCRUZ	Paola Resende et al
EPI_ISL_2196346	Brazil/SC-FIOCRUZ-20598/2021	2021-03-31	South America	Brazil	Labortorio Central de Saude Publica do Estado de Santa Catarina (LACEN/SC)	Laboratory of Respiratory Viruses and Measles, Oswaldo Cruz Institute, FIOCRUZ	Paola Resende et al
EPI_ISL_2196347	Brazil/SC-FIOCRUZ-20599/2021	2021-03-28	South America	Brazil	Labortorio Central de Saude Publica do Estado de Santa Catarina (LACEN/SC)	Laboratory of Respiratory Viruses and Measles, Oswaldo Cruz Institute, FIOCRUZ	Paola Resende et al
EPI_ISL_2196348	Brazil/SC-FIOCRUZ-20600/2021	2021-03-31	South America	Brazil	Labortorio Central de Saude Publica do Estado de Santa Catarina (LACEN/SC)	Laboratory of Respiratory Viruses and Measles, Oswaldo Cruz Institute, FIOCRUZ	Paola Resende et al
EPI_ISL_2196349	Brazil/SC-FIOCRUZ-20601/2021	2021-03-30	South America	Brazil	Labortorio Central de Saude Publica do Estado de Santa Catarina (LACEN/SC)	Laboratory of Respiratory Viruses and Measles, Oswaldo Cruz Institute, FIOCRUZ	Paola Resende et al
EPI_ISL_2196350	Brazil/SC-FIOCRUZ-20605/2021	2021-03-17	South America	Brazil	Labortorio Central de Saude Publica do Estado de Santa Catarina (LACEN/SC)	Laboratory of Respiratory Viruses and Measles, Oswaldo Cruz Institute, FIOCRUZ	Paola Resende et al
EPI_ISL_2196254	Brazil/SC-FIOCRUZ-20606/2021	2021-03-05	South America	Brazil	Labortorio Central de Saude Publica do Estado de Santa Catarina (LACEN/SC)	Laboratory of Respiratory Viruses and Measles, Oswaldo Cruz Institute, FIOCRUZ	Paola Resende et al
EPI_ISL_2196255	Brazil/SC-FIOCRUZ-20607/2021	2021-03-05	South America	Brazil	Labortorio Central de Saude Publica do Estado de Santa Catarina (LACEN/SC)	Laboratory of Respiratory Viruses and Measles, Oswaldo Cruz Institute, FIOCRUZ	Paola Resende et al
EPI_ISL_2196256	Brazil/SC-FIOCRUZ-20608/2021	2021-03-05	South America	Brazil	Labortorio Central de Saude Publica do Estado de Santa Catarina (LACEN/SC)	Laboratory of Respiratory Viruses and Measles, Oswaldo Cruz Institute, FIOCRUZ	Paola Resende et al
EPI_ISL_2196353	Brazil/SC-FIOCRUZ-20617/2021	2021-04-01	South America	Brazil	Labortorio Central de Saude Publica do Estado de Santa Catarina (LACEN/SC)	Laboratory of Respiratory Viruses and Measles, Oswaldo Cruz Institute, FIOCRUZ	Paola Resende et al
EPI_ISL_2196250	Brazil/SC-FIOCRUZ-20618-R2/2021	2021-03-19	South America	Brazil	Labortorio Central de Saude Publica do Estado de Santa Catarina (LACEN/SC)	Laboratory of Respiratory Viruses and Measles, Oswaldo Cruz Institute, FIOCRUZ	Paola Resende et al
EPI_ISL_2677315	Brazil/SC-FIOCRUZ-2170/2021	2021-01-15	South America	Brazil	Labortorio Central de Saude Publica do Estado de Santa Catarina (LACEN/SC)	Laboratory of Respiratory Viruses and Measles, Oswaldo Cruz Institute, FIOCRUZ	Paola Resende et al
EPI_ISL_2196249	Brazil/SC-FIOCRUZ-22230-R2/2021	2021-04-05	South America	Brazil	Labortorio Central de Saude Publica do Estado de Santa Catarina (LACEN/SC)	Laboratory of Respiratory Viruses and Measles, Oswaldo Cruz Institute, FIOCRUZ	Paola Resende et al
EPI_ISL_2443675	Brazil/SC-FIOCRUZ-22803/2021	2021-04-23	South America	Brazil	Labortorio Central de Saude Publica do Estado de Santa Catarina (LACEN/SC)	Laboratory of Respiratory Viruses and Measles, Oswaldo Cruz Institute, FIOCRUZ	Paola Resende et al
EPI_ISL_2443676	Brazil/SC-FIOCRUZ-22804/2021	2021-04-22	South America	Brazil	Labortorio Central de Saude Publica do Estado de Santa Catarina (LACEN/SC)	Laboratory of Respiratory Viruses and Measles, Oswaldo Cruz Institute, FIOCRUZ	Paola Resende et al
EPI_ISL_2443677	Brazil/SC-FIOCRUZ-22805/2021	2021-04-19	South America	Brazil	Labortorio Central de Saude Publica do Estado de Santa Catarina (LACEN/SC)	Laboratory of Respiratory Viruses and Measles, Oswaldo Cruz Institute, FIOCRUZ	Paola Resende et al
EPI_ISL_2443678	Brazil/SC-FIOCRUZ-22806/2021	2021-04-23	South America	Brazil	Labortorio Central de Saude Publica do Estado de Santa Catarina (LACEN/SC)	Laboratory of Respiratory Viruses and Measles, Oswaldo Cruz Institute, FIOCRUZ	Paola Resende et al
EPI_ISL_2443679	Brazil/SC-FIOCRUZ-22807/2021	2021-04-23	South America	Brazil	Labortorio Central de Saude Publica do Estado de Santa Catarina (LACEN/SC)	Laboratory of Respiratory Viruses and Measles, Oswaldo Cruz Institute, FIOCRUZ	Paola Resende et al
EPI_ISL_2443680	Brazil/SC-FIOCRUZ-22808/2021	2021-04-23	South America	Brazil	Labortorio Central de Saude Publica do Estado de Santa Catarina (LACEN/SC)	Laboratory of Respiratory Viruses and Measles, Oswaldo Cruz Institute, FIOCRUZ	Paola Resende et al
EPI_ISL_2443681	Brazil/SC-FIOCRUZ-22809/2021	2021-04-22	South America	Brazil	Labortorio Central de Saude Publica do Estado de Santa Catarina (LACEN/SC)	Laboratory of Respiratory Viruses and Measles, Oswaldo Cruz Institute, FIOCRUZ	Paola Resende et al
EPI_ISL_2443682	Brazil/SC-FIOCRUZ-22810/2021	2021-04-20	South America	Brazil	Labortorio Central de Saude Publica do Estado de Santa Catarina (LACEN/SC)	Laboratory of Respiratory Viruses and Measles, Oswaldo Cruz Institute, FIOCRUZ	Paola Resende et al
EPI_ISL_2443683	Brazil/SC-FIOCRUZ-22811/2021	2021-04-23	South America	Brazil	Labortorio Central de Saude Publica do Estado de Santa Catarina (LACEN/SC)	Laboratory of Respiratory Viruses and Measles, Oswaldo Cruz Institute, FIOCRUZ	Paola Resende et al
EPI_ISL_2443684	Brazil/SC-FIOCRUZ-22812/2021	2021-04-19	South America	Brazil	Labortorio Central de Saude Publica do Estado de Santa Catarina (LACEN/SC)	Laboratory of Respiratory Viruses and Measles, Oswaldo Cruz Institute, FIOCRUZ	Paola Resende et al
EPI_ISL_2443685	Brazil/SC-FIOCRUZ-22814/2021	2021-04-09	South America	Brazil	Labortorio Central de Saude Publica do Estado de Santa Catarina (LACEN/SC)	Laboratory of Respiratory Viruses and Measles, Oswaldo Cruz Institute, FIOCRUZ	Paola Resende et al
EPI_ISL_2443686	Brazil/SC-FIOCRUZ-22815/2021	2021-04-13	South America	Brazil	Labortorio Central de Saude Publica do Estado de Santa Catarina (LACEN/SC)	Laboratory of Respiratory Viruses and Measles, Oswaldo Cruz Institute, FIOCRUZ	Paola Resende et al
EPI_ISL_2443687	Brazil/SC-FIOCRUZ-22816/2021	2021-04-09	South America	Brazil	Labortorio Central de Saude Publica do Estado de Santa Catarina (LACEN/SC)	Laboratory of Respiratory Viruses and Measles, Oswaldo Cruz Institute, FIOCRUZ	Paola Resende et al
EPI_ISL_2443688	Brazil/SC-FIOCRUZ-22818/2021	2021-04-08	South America	Brazil	Labortorio Central de Saude Publica do Estado de Santa Catarina (LACEN/SC)	Laboratory of Respiratory Viruses and Measles, Oswaldo Cruz Institute, FIOCRUZ	Paola Resende et al
EPI_ISL_2443689	Brazil/SC-FIOCRUZ-22819/2021	2021-04-15	South America	Brazil	Labortorio Central de Saude Publica do Estado de Santa Catarina (LACEN/SC)	Laboratory of Respiratory Viruses and Measles, Oswaldo Cruz Institute, FIOCRUZ	Paola Resende et al
EPI_ISL_2443551	Brazil/SC-FIOCRUZ-22820/2021	2021-04-05	South America	Brazil	Labortorio Central de Saude Publica do Estado de Santa Catarina (LACEN/SC)	Laboratory of Respiratory Viruses and Measles, Oswaldo Cruz Institute, FIOCRUZ	Paola Resende et al
EPI_ISL_2443690	Brazil/SC-FIOCRUZ-22821/2021	2021-04-10	South America	Brazil	Labortorio Central de Saude Publica do Estado de Santa Catarina (LACEN/SC)	Laboratory of Respiratory Viruses and Measles, Oswaldo Cruz Institute, FIOCRUZ	Paola Resende et al
EPI_ISL_2443691	Brazil/SC-FIOCRUZ-22822/2021	2021-04-10	South America	Brazil	Labortorio Central de Saude Publica do Estado de Santa Catarina (LACEN/SC)	Laboratory of Respiratory Viruses and Measles, Oswaldo Cruz Institute, FIOCRUZ	Paola Resende et al
EPI_ISL_2443692	Brazil/SC-FIOCRUZ-22823/2021	2021-04-10	South America	Brazil	Labortorio Central de Saude Publica do Estado de Santa Catarina (LACEN/SC)	Laboratory of Respiratory Viruses and Measles, Oswaldo Cruz Institute, FIOCRUZ	Paola Resende et al
EPI_ISL_2443693	Brazil/SC-FIOCRUZ-22824/2021	2021-04-12	South America	Brazil	Labortorio Central de Saude Publica do Estado de Santa Catarina (LACEN/SC)	Laboratory of Respiratory Viruses and Measles, Oswaldo Cruz Institute, FIOCRUZ	Paola Resende et al
EPI_ISL_2443694	Brazil/SC-FIOCRUZ-22825/2021	2021-04-08	South America	Brazil	Labortorio Central de Saude Publica do Estado de Santa Catarina (LACEN/SC)	Laboratory of Respiratory Viruses and Measles, Oswaldo Cruz Institute, FIOCRUZ	Paola Resende et al
EPI_ISL_2443695	Brazil/SC-FIOCRUZ-22826/2021	2021-04-13	South America	Brazil	Labortorio Central de Saude Publica do Estado de Santa Catarina (LACEN/SC)	Laboratory of Respiratory Viruses and Measles, Oswaldo Cruz Institute, FIOCRUZ	Paola Resende et al
EPI_ISL_2443696	Brazil/SC-FIOCRUZ-22827/2021	2021-04-14	South America	Brazil	Labortorio Central de Saude Publica do Estado de Santa Catarina (LACEN/SC)	Laboratory of Respiratory Viruses and Measles, Oswaldo Cruz Institute, FIOCRUZ	Paola Resende et al
EPI_ISL_2443697	Brazil/SC-FIOCRUZ-22828/2021	2021-04-12	South America	Brazil	Labortorio Central de Saude Publica do Estado de Santa Catarina (LACEN/SC)	Laboratory of Respiratory Viruses and Measles, Oswaldo Cruz Institute, FIOCRUZ	Paola Resende et al
EPI_ISL_2443698	Brazil/SC-FIOCRUZ-22829/2021	2021-04-13	South America	Brazil	Labortorio Central de Saude Publica do Estado de Santa Catarina (LACEN/SC)	Laboratory of Respiratory Viruses and Measles, Oswaldo Cruz Institute, FIOCRUZ	Paola Resende et al
EPI_ISL_2443699	Brazil/SC-FIOCRUZ-22830/2021	2021-04-05	South America	Brazil	Labortorio Central de Saude Publica do Estado de Santa Catarina (LACEN/SC)	Laboratory of Respiratory Viruses and Measles, Oswaldo Cruz Institute, FIOCRUZ	Paola Resende et al
EPI_ISL_2443700	Brazil/SC-FIOCRUZ-22831/2021	2021-04-13	South America	Brazil	Labortorio Central de Saude Publica do Estado de Santa Catarina (LACEN/SC)	Laboratory of Respiratory Viruses and Measles, Oswaldo Cruz Institute, FIOCRUZ	Paola Resende et al
EPI_ISL_2443701	Brazil/SC-FIOCRUZ-22832/2021	2021-04-07	South America	Brazil	Labortorio Central de Saude Publica do Estado de Santa Catarina (LACEN/SC)	Laboratory of Respiratory Viruses and Measles, Oswaldo Cruz Institute, FIOCRUZ	Paola Resende et al
EPI_ISL_2443702	Brazil/SC-FIOCRUZ-22833/2021	2021-04-06	South America	Brazil	Labortorio Central de Saude Publica do Estado de Santa Catarina (LACEN/SC)	Laboratory of Respiratory Viruses and Measles, Oswaldo Cruz Institute, FIOCRUZ	Paola Resende et al
EPI_ISL_2443703	Brazil/SC-FIOCRUZ-22834/2021	2021-04-08	South America	Brazil	Labortorio Central de Saude Publica do Estado de Santa Catarina (LACEN/SC)	Laboratory of Respiratory Viruses and Measles, Oswaldo Cruz Institute, FIOCRUZ	Paola Resende et al
EPI_ISL_2443704	Brazil/SC-FIOCRUZ-22835/2021	2021-04-12	South America	Brazil	Labortorio Central de Saude Publica do Estado de Santa Catarina (LACEN/SC)	Laboratory of Respiratory Viruses and Measles, Oswaldo Cruz Institute, FIOCRUZ	Paola Resende et al
EPI_ISL_2443705	Brazil/SC-FIOCRUZ-22836/2021	2021-04-06	South America	Brazil	Labortorio Central de Saude Publica do Estado de Santa Catarina (LACEN/SC)	Laboratory of Respiratory Viruses and Measles, Oswaldo Cruz Institute, FIOCRUZ	Paola Resende et al
EPI_ISL_2443706	Brazil/SC-FIOCRUZ-22837/2021	2021-04-13	South America	Brazil	Labortorio Central de Saude Publica do Estado de Santa Catarina (LACEN/SC)	Laboratory of Respiratory Viruses and Measles, Oswaldo Cruz Institute, FIOCRUZ	Paola Resende et al
EPI_ISL_2443707	Brazil/SC-FIOCRUZ-22838/2021	2021-04-12	South America	Brazil	Labortorio Central de Saude Publica do Estado de Santa Catarina (LACEN/SC)	Laboratory of Respiratory Viruses and Measles, Oswaldo Cruz Institute, FIOCRUZ	Paola Resende et al
EPI_ISL_2443708	Brazil/SC-FIOCRUZ-22839/2021	2021-04-22	South America	Brazil	Labortorio Central de Saude Publica do Estado de Santa Catarina (LACEN/SC)	Laboratory of Respiratory Viruses and Measles, Oswaldo Cruz Institute, FIOCRUZ	Paola Resende et al
EPI_ISL_2443709	Brazil/SC-FIOCRUZ-22840/2021	2021-04-05	South America	Brazil	Labortorio Central de Saude Publica do Estado de Santa Catarina (LACEN/SC)	Laboratory of Respiratory Viruses and Measles, Oswaldo Cruz Institute, FIOCRUZ	Paola Resende et al
EPI_ISL_2443552	Brazil/SC-FIOCRUZ-22842/2021	2021-04-01	South America	Brazil	Labortorio Central de Saude Publica do Estado de Santa Catarina (LACEN/SC)	Laboratory of Respiratory Viruses and Measles, Oswaldo Cruz Institute, FIOCRUZ	Paola Resende et al
EPI_ISL_2443710	Brazil/SC-FIOCRUZ-22843/2021	2021-04-27	South America	Brazil	Labortorio Central de Saude Publica do Estado de Santa Catarina (LACEN/SC)	Laboratory of Respiratory Viruses and Measles, Oswaldo Cruz Institute, FIOCRUZ	Paola Resende et al
EPI_ISL_2443711	Brazil/SC-FIOCRUZ-22844/2021	2021-03-22	South America	Brazil	Labortorio Central de Saude Publica do Estado de Santa Catarina (LACEN/SC)	Laboratory of Respiratory Viruses and Measles, Oswaldo Cruz Institute, FIOCRUZ	Paola Resende et al
EPI_ISL_2443529	Brazil/SC-FIOCRUZ-22845/2021	2021-04-20	South America	Brazil	Labortorio Central de Saude Publica do Estado de Santa Catarina (LACEN/SC)	Laboratory of Respiratory Viruses and Measles, Oswaldo Cruz Institute, FIOCRUZ	Paola Resende et al
EPI_ISL_2443712	Brazil/SC-FIOCRUZ-23237/2021	2021-04-07	South America	Brazil	Labortorio Central de Saude Publica do Estado de Santa Catarina (LACEN/SC)	Laboratory of Respiratory Viruses and Measles, Oswaldo Cruz Institute, FIOCRUZ	Paola Resende et al
EPI_ISL_2677316	Brazil/SC-FIOCRUZ-2370/2021	2021-01-18	South America	Brazil	Labortorio Central de Saude Publica do Estado de Santa Catarina (LACEN/SC)	Laboratory of Respiratory Viruses and Measles, Oswaldo Cruz Institute, FIOCRUZ	Paola Resende et al
EPI_ISL_2677317	Brazil/SC-FIOCRUZ-2371/2021	2021-01-18	South America	Brazil	Labortorio Central de Saude Publica do Estado de Santa Catarina (LACEN/SC)	Laboratory of Respiratory Viruses and Measles, Oswaldo Cruz Institute, FIOCRUZ	Paola Resende et al
EPI_ISL_2466260	Brazil/SC-FIOCRUZ-24555/2021	2021-04-27	South America	Brazil	Labortorio Central de Saude Publica do Estado de Santa Catarina (LACEN/SC)	Laboratory of Respiratory Viruses and Measles, Oswaldo Cruz Institute, FIOCRUZ	Paola Resende et al
EPI_ISL_3061898	Brazil/SC-FIOCRUZ-25333/2021	2021-01-29	South America	Brazil	Labortorio Central de Saude Publica do Estado de Santa Catarina (LACEN/SC)	Laboratory of Respiratory Viruses and Measles, Oswaldo Cruz Institute, FIOCRUZ	Paola Resende et al
EPI_ISL_3061899	Brazil/SC-FIOCRUZ-25335/2021	2021-05-03	South America	Brazil	Labortorio Central de Saude Publica do Estado de Santa Catarina (LACEN/SC)	Laboratory of Respiratory Viruses and Measles, Oswaldo Cruz Institute, FIOCRUZ	Paola Resende et al
EPI_ISL_2536227	Brazil/SC-FIOCRUZ-26689/2021	2021-05-10	South America	Brazil	Labortorio Central de Saude Publica do Estado de Santa Catarina (LACEN/SC)	Laboratory of Respiratory Viruses and Measles, Oswaldo Cruz Institute, FIOCRUZ	Paola Resende et al
EPI_ISL_2536228	Brazil/SC-FIOCRUZ-26690/2021	2021-04-26	South America	Brazil	Labortorio Central de Saude Publica do Estado de Santa Catarina (LACEN/SC)	Laboratory of Respiratory Viruses and Measles, Oswaldo Cruz Institute, FIOCRUZ	Paola Resende et al
EPI_ISL_2536229	Brazil/SC-FIOCRUZ-26691/2021	2021-05-14	South America	Brazil	Labortorio Central de Saude Publica do Estado de Santa Catarina (LACEN/SC)	Laboratory of Respiratory Viruses and Measles, Oswaldo Cruz Institute, FIOCRUZ	Paola Resende et al
EPI_ISL_2536230	Brazil/SC-FIOCRUZ-26692/2021	2021-04-28	South America	Brazil	Labortorio Central de Saude Publica do Estado de Santa Catarina (LACEN/SC)	Laboratory of Respiratory Viruses and Measles, Oswaldo Cruz Institute, FIOCRUZ	Paola Resende et al
EPI_ISL_2536231	Brazil/SC-FIOCRUZ-26693/2021	2021-04-25	South America	Brazil	Labortorio Central de Saude Publica do Estado de Santa Catarina (LACEN/SC)	Laboratory of Respiratory Viruses and Measles, Oswaldo Cruz Institute, FIOCRUZ	Paola Resende et al
EPI_ISL_2536232	Brazil/SC-FIOCRUZ-26694/2021	2021-05-12	South America	Brazil	Labortorio Central de Saude Publica do Estado de Santa Catarina (LACEN/SC)	Laboratory of Respiratory Viruses and Measles, Oswaldo Cruz Institute, FIOCRUZ	Paola Resende et al
EPI_ISL_2536233	Brazil/SC-FIOCRUZ-26695/2021	2021-05-01	South America	Brazil	Labortorio Central de Saude Publica do Estado de Santa Catarina (LACEN/SC)	Laboratory of Respiratory Viruses and Measles, Oswaldo Cruz Institute, FIOCRUZ	Paola Resende et al
EPI_ISL_2536234	Brazil/SC-FIOCRUZ-26696/2021	2021-04-27	South America	Brazil	Labortorio Central de Saude Publica do Estado de Santa Catarina (LACEN/SC)	Laboratory of Respiratory Viruses and Measles, Oswaldo Cruz Institute, FIOCRUZ	Paola Resende et al
EPI_ISL_2536235	Brazil/SC-FIOCRUZ-26697/2021	2021-05-11	South America	Brazil	Labortorio Central de Saude Publica do Estado de Santa Catarina (LACEN/SC)	Laboratory of Respiratory Viruses and Measles, Oswaldo Cruz Institute, FIOCRUZ	Paola Resende et al
EPI_ISL_2536236	Brazil/SC-FIOCRUZ-26698/2021	2021-05-14	South America	Brazil	Labortorio Central de Saude Publica do Estado de Santa Catarina (LACEN/SC)	Laboratory of Respiratory Viruses and Measles, Oswaldo Cruz Institute, FIOCRUZ	Paola Resende et al
EPI_ISL_2536237	Brazil/SC-FIOCRUZ-26699/2021	2021-04-26	South America	Brazil	Labortorio Central de Saude Publica do Estado de Santa Catarina (LACEN/SC)	Laboratory of Respiratory Viruses and Measles, Oswaldo Cruz Institute, FIOCRUZ	Paola Resende et al
EPI_ISL_2536238	Brazil/SC-FIOCRUZ-26700/2021	2021-05-10	South America	Brazil	Labortorio Central de Saude Publica do Estado de Santa Catarina (LACEN/SC)	Laboratory of Respiratory Viruses and Measles, Oswaldo Cruz Institute, FIOCRUZ	Paola Resende et al
EPI_ISL_2536239	Brazil/SC-FIOCRUZ-26701/2021	2021-04-28	South America	Brazil	Labortorio Central de Saude Publica do Estado de Santa Catarina (LACEN/SC)	Laboratory of Respiratory Viruses and Measles, Oswaldo Cruz Institute, FIOCRUZ	Paola Resende et al
EPI_ISL_2536240	Brazil/SC-FIOCRUZ-26702/2021	2021-05-14	South America	Brazil	Labortorio Central de Saude Publica do Estado de Santa Catarina (LACEN/SC)	Laboratory of Respiratory Viruses and Measles, Oswaldo Cruz Institute, FIOCRUZ	Paola Resende et al
EPI_ISL_2536241	Brazil/SC-FIOCRUZ-26703/2021	2021-04-28	South America	Brazil	Labortorio Central de Saude Publica do Estado de Santa Catarina (LACEN/SC)	Laboratory of Respiratory Viruses and Measles, Oswaldo Cruz Institute, FIOCRUZ	Paola Resende et al
EPI_ISL_2536242	Brazil/SC-FIOCRUZ-26704/2021	2021-04-25	South America	Brazil	Labortorio Central de Saude Publica do Estado de Santa Catarina (LACEN/SC)	Laboratory of Respiratory Viruses and Measles, Oswaldo Cruz Institute, FIOCRUZ	Paola Resende et al
EPI_ISL_2536243	Brazil/SC-FIOCRUZ-26705/2021	2021-05-06	South America	Brazil	Labortorio Central de Saude Publica do Estado de Santa Catarina (LACEN/SC)	Laboratory of Respiratory Viruses and Measles, Oswaldo Cruz Institute, FIOCRUZ	Paola Resende et al
EPI_ISL_2536244	Brazil/SC-FIOCRUZ-26706/2021	2021-04-26	South America	Brazil	Labortorio Central de Saude Publica do Estado de Santa Catarina (LACEN/SC)	Laboratory of Respiratory Viruses and Measles, Oswaldo Cruz Institute, FIOCRUZ	Paola Resende et al
EPI_ISL_2536245	Brazil/SC-FIOCRUZ-26707/2021	2021-05-11	South America	Brazil	Labortorio Central de Saude Publica do Estado de Santa Catarina (LACEN/SC)	Laboratory of Respiratory Viruses and Measles, Oswaldo Cruz Institute, FIOCRUZ	Paola Resende et al
EPI_ISL_2536246	Brazil/SC-FIOCRUZ-26708/2021	2021-05-05	South America	Brazil	Labortorio Central de Saude Publica do Estado de Santa Catarina (LACEN/SC)	Laboratory of Respiratory Viruses and Measles, Oswaldo Cruz Institute, FIOCRUZ	Paola Resende et al
EPI_ISL_2536247	Brazil/SC-FIOCRUZ-26709/2021	2021-04-28	South America	Brazil	Labortorio Central de Saude Publica do Estado de Santa Catarina (LACEN/SC)	Laboratory of Respiratory Viruses and Measles, Oswaldo Cruz Institute, FIOCRUZ	Paola Resende et al
EPI_ISL_2536248	Brazil/SC-FIOCRUZ-26710/2021	2021-05-06	South America	Brazil	Labortorio Central de Saude Publica do Estado de Santa Catarina (LACEN/SC)	Laboratory of Respiratory Viruses and Measles, Oswaldo Cruz Institute, FIOCRUZ	Paola Resende et al
EPI_ISL_2536249	Brazil/SC-FIOCRUZ-26711/2021	2021-05-11	South America	Brazil	Labortorio Central de Saude Publica do Estado de Santa Catarina (LACEN/SC)	Laboratory of Respiratory Viruses and Measles, Oswaldo Cruz Institute, FIOCRUZ	Paola Resende et al
EPI_ISL_2536250	Brazil/SC-FIOCRUZ-26712/2021	2021-05-07	South America	Brazil	Labortorio Central de Saude Publica do Estado de Santa Catarina (LACEN/SC)	Laboratory of Respiratory Viruses and Measles, Oswaldo Cruz Institute, FIOCRUZ	Paola Resende et al
EPI_ISL_2536251	Brazil/SC-FIOCRUZ-26713/2021	2021-04-29	South America	Brazil	Labortorio Central de Saude Publica do Estado de Santa Catarina (LACEN/SC)	Laboratory of Respiratory Viruses and Measles, Oswaldo Cruz Institute, FIOCRUZ	Paola Resende et al
EPI_ISL_2536252	Brazil/SC-FIOCRUZ-26714/2021	2021-04-28	South America	Brazil	Labortorio Central de Saude Publica do Estado de Santa Catarina (LACEN/SC)	Laboratory of Respiratory Viruses and Measles, Oswaldo Cruz Institute, FIOCRUZ	Paola Resende et al
EPI_ISL_2536253	Brazil/SC-FIOCRUZ-26715/2021	2021-05-07	South America	Brazil	Labortorio Central de Saude Publica do Estado de Santa Catarina (LACEN/SC)	Laboratory of Respiratory Viruses and Measles, Oswaldo Cruz Institute, FIOCRUZ	Paola Resende et al
EPI_ISL_2536254	Brazil/SC-FIOCRUZ-26717/2021	2021-04-28	South America	Brazil	Labortorio Central de Saude Publica do Estado de Santa Catarina (LACEN/SC)	Laboratory of Respiratory Viruses and Measles, Oswaldo Cruz Institute, FIOCRUZ	Paola Resende et al
EPI_ISL_2536255	Brazil/SC-FIOCRUZ-26718/2021	2021-04-30	South America	Brazil	Labortorio Central de Saude Publica do Estado de Santa Catarina (LACEN/SC)	Laboratory of Respiratory Viruses and Measles, Oswaldo Cruz Institute, FIOCRUZ	Paola Resende et al
EPI_ISL_2536256	Brazil/SC-FIOCRUZ-26719/2021	2021-04-30	South America	Brazil	Labortorio Central de Saude Publica do Estado de Santa Catarina (LACEN/SC)	Laboratory of Respiratory Viruses and Measles, Oswaldo Cruz Institute, FIOCRUZ	Paola Resende et al
EPI_ISL_2536257	Brazil/SC-FIOCRUZ-26720/2021	2021-04-26	South America	Brazil	Labortorio Central de Saude Publica do Estado de Santa Catarina (LACEN/SC)	Laboratory of Respiratory Viruses and Measles, Oswaldo Cruz Institute, FIOCRUZ	Paola Resende et al
EPI_ISL_2536258	Brazil/SC-FIOCRUZ-26721/2021	2021-05-07	South America	Brazil	Labortorio Central de Saude Publica do Estado de Santa Catarina (LACEN/SC)	Laboratory of Respiratory Viruses and Measles, Oswaldo Cruz Institute, FIOCRUZ	Paola Resende et al
EPI_ISL_2536260	Brazil/SC-FIOCRUZ-26723/2021	2021-05-05	South America	Brazil	Labortorio Central de Saude Publica do Estado de Santa Catarina (LACEN/SC)	Laboratory of Respiratory Viruses and Measles, Oswaldo Cruz Institute, FIOCRUZ	Paola Resende et al
EPI_ISL_2536261	Brazil/SC-FIOCRUZ-26724/2021	2021-04-30	South America	Brazil	Labortorio Central de Saude Publica do Estado de Santa Catarina (LACEN/SC)	Laboratory of Respiratory Viruses and Measles, Oswaldo Cruz Institute, FIOCRUZ	Paola Resende et al
EPI_ISL_2536262	Brazil/SC-FIOCRUZ-26726/2021	2021-03-29	South America	Brazil	Labortorio Central de Saude Publica do Estado de Santa Catarina (LACEN/SC)	Laboratory of Respiratory Viruses and Measles, Oswaldo Cruz Institute, FIOCRUZ	Paola Resende et al
EPI_ISL_2536263	Brazil/SC-FIOCRUZ-26727/2021	2021-04-30	South America	Brazil	Labortorio Central de Saude Publica do Estado de Santa Catarina (LACEN/SC)	Laboratory of Respiratory Viruses and Measles, Oswaldo Cruz Institute, FIOCRUZ	Paola Resende et al
EPI_ISL_2536264	Brazil/SC-FIOCRUZ-26728/2021	2021-03-21	South America	Brazil	Labortorio Central de Saude Publica do Estado de Santa Catarina (LACEN/SC)	Laboratory of Respiratory Viruses and Measles, Oswaldo Cruz Institute, FIOCRUZ	Paola Resende et al
EPI_ISL_2536265	Brazil/SC-FIOCRUZ-26729/2021	2021-03-01	South America	Brazil	Labortorio Central de Saude Publica do Estado de Santa Catarina (LACEN/SC)	Laboratory of Respiratory Viruses and Measles, Oswaldo Cruz Institute, FIOCRUZ	Paola Resende et al
EPI_ISL_2557416	Brazil/SC-FIOCRUZ-28310/2021	2021-05-22	South America	Brazil	Labortorio Central de Saude Publica do Estado de Santa Catarina (LACEN/SC)	Laboratory of Respiratory Viruses and Measles, Oswaldo Cruz Institute, FIOCRUZ	Paola Resende et al
EPI_ISL_2557418	Brazil/SC-FIOCRUZ-28312/2021	2021-05-22	South America	Brazil	Labortorio Central de Saude Publica do Estado de Santa Catarina (LACEN/SC)	Laboratory of Respiratory Viruses and Measles, Oswaldo Cruz Institute, FIOCRUZ	Paola Resende et al
EPI_ISL_2557421	Brazil/SC-FIOCRUZ-28313/2021	2021-05-17	South America	Brazil	Labortorio Central de Saude Publica do Estado de Santa Catarina (LACEN/SC)	Laboratory of Respiratory Viruses and Measles, Oswaldo Cruz Institute, FIOCRUZ	Paola Resende et al
EPI_ISL_2557419	Brazil/SC-FIOCRUZ-28316/2021	2021-05-19	South America	Brazil	Labortorio Central de Saude Publica do Estado de Santa Catarina (LACEN/SC)	Laboratory of Respiratory Viruses and Measles, Oswaldo Cruz Institute, FIOCRUZ	Paola Resende et al
EPI_ISL_2557412	Brazil/SC-FIOCRUZ-28317/2021	2021-05-28	South America	Brazil	Labortorio Central de Saude Publica do Estado de Santa Catarina (LACEN/SC)	Laboratory of Respiratory Viruses and Measles, Oswaldo Cruz Institute, FIOCRUZ	Paola Resende et al
EPI_ISL_2557413	Brazil/SC-FIOCRUZ-28320/2021	2021-05-26	South America	Brazil	Labortorio Central de Saude Publica do Estado de Santa Catarina (LACEN/SC)	Laboratory of Respiratory Viruses and Measles, Oswaldo Cruz Institute, FIOCRUZ	Paola Resende et al
EPI_ISL_2557414	Brazil/SC-FIOCRUZ-28327/2021	2021-05-12	South America	Brazil	Labortorio Central de Saude Publica do Estado de Santa Catarina (LACEN/SC)	Laboratory of Respiratory Viruses and Measles, Oswaldo Cruz Institute, FIOCRUZ	Paola Resende et al
EPI_ISL_2863647	Brazil/SC-FIOCRUZ-30618/2021	2021-05-25	South America	Brazil	Laboratorio Central de Saude Publica do Estado de Santa Catarina (LACEN-SC)	Laboratory of Respiratory Viruses and Measles, Oswaldo Cruz Institute, FIOCRUZ	Paola Resende et al
EPI_ISL_2863653	Brazil/SC-FIOCRUZ-30621/2021	2021-05-25	South America	Brazil	Laboratorio Central de Saude Publica do Estado de Santa Catarina (LACEN-SC)	Laboratory of Respiratory Viruses and Measles, Oswaldo Cruz Institute, FIOCRUZ	Paola Resende et al
EPI_ISL_2863712	Brazil/SC-FIOCRUZ-30622/2021	2021-05-28	South America	Brazil	Laboratorio Central de Saude Publica do Estado de Santa Catarina (LACEN-SC)	Laboratory of Respiratory Viruses and Measles, Oswaldo Cruz Institute, FIOCRUZ	Paola Resende et al
EPI_ISL_2863658	Brazil/SC-FIOCRUZ-30625/2021	2021-05-24	South America	Brazil	Laboratorio Central de Saude Publica do Estado de Santa Catarina (LACEN-SC)	Laboratory of Respiratory Viruses and Measles, Oswaldo Cruz Institute, FIOCRUZ	Paola Resende et al
EPI_ISL_2863660	Brazil/SC-FIOCRUZ-30626/2021	2021-05-25	South America	Brazil	Laboratorio Central de Saude Publica do Estado de Santa Catarina (LACEN-SC)	Laboratory of Respiratory Viruses and Measles, Oswaldo Cruz Institute, FIOCRUZ	Paola Resende et al
EPI_ISL_2863662	Brazil/SC-FIOCRUZ-30627/2021	2021-05-27	South America	Brazil	Laboratorio Central de Saude Publica do Estado de Santa Catarina (LACEN-SC)	Laboratory of Respiratory Viruses and Measles, Oswaldo Cruz Institute, FIOCRUZ	Paola Resende et al
EPI_ISL_2863664	Brazil/SC-FIOCRUZ-30628/2021	2021-05-25	South America	Brazil	Laboratorio Central de Saude Publica do Estado de Santa Catarina (LACEN-SC)	Laboratory of Respiratory Viruses and Measles, Oswaldo Cruz Institute, FIOCRUZ	Paola Resende et al
EPI_ISL_2731506	Brazil/SC-FIOCRUZ-30632/2021	2021-05-30	South America	Brazil	Laboratorio Central de Saude Publica do Estado de Santa Catarina (LACEN/SC)	Laboratory of Respiratory Viruses and Measles, Oswaldo Cruz Institute, FIOCRUZ	Paola Resende et al
EPI_ISL_2731507	Brazil/SC-FIOCRUZ-30634/2021	2021-04-30	South America	Brazil	Laboratorio Central de Saude Publica do Estado de Santa Catarina (LACEN/SC)	Laboratory of Respiratory Viruses and Measles, Oswaldo Cruz Institute, FIOCRUZ	Paola Resende et al
EPI_ISL_2983383	Brazil/SC-FIOCRUZ-31602/2021	2021-06-07	South America	Brazil	Laboratorio Central de Saude Publica do Estado de Santa Catarina (LACEN/SC)	Laboratory of Respiratory Viruses and Measles, Oswaldo Cruz Institute, FIOCRUZ	Paola Resende et al
EPI_ISL_2983385	Brazil/SC-FIOCRUZ-31604/2021	2021-06-05	South America	Brazil	Laboratorio Central de Saude Publica do Estado de Santa Catarina (LACEN/SC)	Laboratory of Respiratory Viruses and Measles, Oswaldo Cruz Institute, FIOCRUZ	Paola Resende et al
EPI_ISL_2983218	Brazil/SC-FIOCRUZ-31606/2021	2021-06-05	South America	Brazil	Laboratorio Central de Saude Publica do Estado de Santa Catarina (LACEN-SC)	Laboratory of Respiratory Viruses and Measles, Oswaldo Cruz Institute, FIOCRUZ	Paola Resende et al
EPI_ISL_2983387	Brazil/SC-FIOCRUZ-31607/2021	2021-06-07	South America	Brazil	Laboratorio Central de Saude Publica do Estado de Santa Catarina (LACEN/SC)	Laboratory of Respiratory Viruses and Measles, Oswaldo Cruz Institute, FIOCRUZ	Paola Resende et al
EPI_ISL_2983388	Brazil/SC-FIOCRUZ-31608/2021	2021-06-10	South America	Brazil	Laboratorio Central de Saude Publica do Estado de Santa Catarina (LACEN/SC)	Laboratory of Respiratory Viruses and Measles, Oswaldo Cruz Institute, FIOCRUZ	Paola Resende et al
EPI_ISL_2983389	Brazil/SC-FIOCRUZ-31609/2021	2021-06-10	South America	Brazil	Laboratorio Central de Saude Publica do Estado de Santa Catarina (LACEN/SC)	Laboratory of Respiratory Viruses and Measles, Oswaldo Cruz Institute, FIOCRUZ	Paola Resende et al
EPI_ISL_2983390	Brazil/SC-FIOCRUZ-31610/2021	2021-06-11	South America	Brazil	Laboratorio Central de Saude Publica do Estado de Santa Catarina (LACEN/SC)	Laboratory of Respiratory Viruses and Measles, Oswaldo Cruz Institute, FIOCRUZ	Paola Resende et al
EPI_ISL_2983391	Brazil/SC-FIOCRUZ-31611/2021	2021-06-07	South America	Brazil	Laboratorio Central de Saude Publica do Estado de Santa Catarina (LACEN/SC)	Laboratory of Respiratory Viruses and Measles, Oswaldo Cruz Institute, FIOCRUZ	Paola Resende et al
EPI_ISL_2983394	Brazil/SC-FIOCRUZ-31614/2021	2021-06-08	South America	Brazil	Laboratorio Central de Saude Publica do Estado de Santa Catarina (LACEN/SC)	Laboratory of Respiratory Viruses and Measles, Oswaldo Cruz Institute, FIOCRUZ	Paola Resende et al
EPI_ISL_2983395	Brazil/SC-FIOCRUZ-31615/2021	2021-06-10	South America	Brazil	Laboratorio Central de Saude Publica do Estado de Santa Catarina (LACEN/SC)	Laboratory of Respiratory Viruses and Measles, Oswaldo Cruz Institute, FIOCRUZ	Paola Resende et al
EPI_ISL_2983397	Brazil/SC-FIOCRUZ-31617/2021	2021-06-09	South America	Brazil	Laboratorio Central de Saude Publica do Estado de Santa Catarina (LACEN/SC)	Laboratory of Respiratory Viruses and Measles, Oswaldo Cruz Institute, FIOCRUZ	Paola Resende et al
EPI_ISL_2983398	Brazil/SC-FIOCRUZ-31618/2021	2021-06-07	South America	Brazil	Laboratorio Central de Saude Publica do Estado de Santa Catarina (LACEN/SC)	Laboratory of Respiratory Viruses and Measles, Oswaldo Cruz Institute, FIOCRUZ	Paola Resende et al
EPI_ISL_2983399	Brazil/SC-FIOCRUZ-31619/2021	2021-06-19	South America	Brazil	Laboratorio Central de Saude Publica do Estado de Santa Catarina (LACEN/SC)	Laboratory of Respiratory Viruses and Measles, Oswaldo Cruz Institute, FIOCRUZ	Paola Resende et al
EPI_ISL_2983402	Brazil/SC-FIOCRUZ-31622/2021	2021-06-15	South America	Brazil	Laboratorio Central de Saude Publica do Estado de Santa Catarina (LACEN/SC)	Laboratory of Respiratory Viruses and Measles, Oswaldo Cruz Institute, FIOCRUZ	Paola Resende et al
EPI_ISL_2983403	Brazil/SC-FIOCRUZ-31623/2021	2021-06-15	South America	Brazil	Laboratorio Central de Saude Publica do Estado de Santa Catarina (LACEN/SC)	Laboratory of Respiratory Viruses and Measles, Oswaldo Cruz Institute, FIOCRUZ	Paola Resende et al
EPI_ISL_2983404	Brazil/SC-FIOCRUZ-31624/2021	2021-06-03	South America	Brazil	Laboratorio Central de Saude Publica do Estado de Santa Catarina (LACEN/SC)	Laboratory of Respiratory Viruses and Measles, Oswaldo Cruz Institute, FIOCRUZ	Paola Resende et al
EPI_ISL_2983405	Brazil/SC-FIOCRUZ-31625/2021	2021-06-07	South America	Brazil	Laboratorio Central de Saude Publica do Estado de Santa Catarina (LACEN/SC)	Laboratory of Respiratory Viruses and Measles, Oswaldo Cruz Institute, FIOCRUZ	Paola Resende et al
EPI_ISL_2983406	Brazil/SC-FIOCRUZ-31626/2021	2021-06-02	South America	Brazil	Laboratorio Central de Saude Publica do Estado de Santa Catarina (LACEN/SC)	Laboratory of Respiratory Viruses and Measles, Oswaldo Cruz Institute, FIOCRUZ	Paola Resende et al
EPI_ISL_2983407	Brazil/SC-FIOCRUZ-31627/2021	2021-05-31	South America	Brazil	Laboratorio Central de Saude Publica do Estado de Santa Catarina (LACEN/SC)	Laboratory of Respiratory Viruses and Measles, Oswaldo Cruz Institute, FIOCRUZ	Paola Resende et al
EPI_ISL_2983408	Brazil/SC-FIOCRUZ-31628/2021	2021-05-31	South America	Brazil	Laboratorio Central de Saude Publica do Estado de Santa Catarina (LACEN/SC)	Laboratory of Respiratory Viruses and Measles, Oswaldo Cruz Institute, FIOCRUZ	Paola Resende et al
EPI_ISL_2983409	Brazil/SC-FIOCRUZ-31629/2021	2021-05-31	South America	Brazil	Laboratorio Central de Saude Publica do Estado de Santa Catarina (LACEN/SC)	Laboratory of Respiratory Viruses and Measles, Oswaldo Cruz Institute, FIOCRUZ	Paola Resende et al
EPI_ISL_2983410	Brazil/SC-FIOCRUZ-31631/2021	2021-06-08	South America	Brazil	Laboratorio Central de Saude Publica do Estado de Santa Catarina (LACEN/SC)	Laboratory of Respiratory Viruses and Measles, Oswaldo Cruz Institute, FIOCRUZ	Paola Resende et al
EPI_ISL_2983411	Brazil/SC-FIOCRUZ-31632/2021	2021-06-01	South America	Brazil	Laboratorio Central de Saude Publica do Estado de Santa Catarina (LACEN/SC)	Laboratory of Respiratory Viruses and Measles, Oswaldo Cruz Institute, FIOCRUZ	Paola Resende et al
EPI_ISL_2983412	Brazil/SC-FIOCRUZ-31633/2021	2021-06-08	South America	Brazil	Laboratorio Central de Saude Publica do Estado de Santa Catarina (LACEN/SC)	Laboratory of Respiratory Viruses and Measles, Oswaldo Cruz Institute, FIOCRUZ	Paola Resende et al
EPI_ISL_2983414	Brazil/SC-FIOCRUZ-31635/2021	2021-05-31	South America	Brazil	Laboratorio Central de Saude Publica do Estado de Santa Catarina (LACEN/SC)	Laboratory of Respiratory Viruses and Measles, Oswaldo Cruz Institute, FIOCRUZ	Paola Resende et al
EPI_ISL_2983415	Brazil/SC-FIOCRUZ-31637/2021	2021-06-04	South America	Brazil	Laboratorio Central de Saude Publica do Estado de Santa Catarina (LACEN/SC)	Laboratory of Respiratory Viruses and Measles, Oswaldo Cruz Institute, FIOCRUZ	Paola Resende et al
EPI_ISL_2677284	Brazil/SC-FIOCRUZ-3296/2021	2021-01-12	South America	Brazil	Labortorio Central de Saude Publica do Estado de Santa Catarina (LACEN/SC)	Laboratory of Respiratory Viruses and Measles, Oswaldo Cruz Institute, FIOCRUZ	Paola Resende et al
EPI_ISL_2677285	Brazil/SC-FIOCRUZ-3299/2021	2021-01-13	South America	Brazil	Labortorio Central de Saude Publica do Estado de Santa Catarina (LACEN/SC)	Laboratory of Respiratory Viruses and Measles, Oswaldo Cruz Institute, FIOCRUZ	Paola Resende et al
EPI_ISL_2677228	Brazil/SC-FIOCRUZ-3300/2021	2021-01-08	South America	Brazil	Labortorio Central de Saude Publica do Estado de Santa Catarina (LACEN/SC)	Laboratory of Respiratory Viruses and Measles, Oswaldo Cruz Institute, FIOCRUZ	Paola Resende et al
EPI_ISL_2677229	Brazil/SC-FIOCRUZ-3301/2021	2021-01-09	South America	Brazil	Labortorio Central de Saude Publica do Estado de Santa Catarina (LACEN/SC)	Laboratory of Respiratory Viruses and Measles, Oswaldo Cruz Institute, FIOCRUZ	Paola Resende et al
EPI_ISL_2677230	Brazil/SC-FIOCRUZ-3303/2021	2021-01-02	South America	Brazil	Labortorio Central de Saude Publica do Estado de Santa Catarina (LACEN/SC)	Laboratory of Respiratory Viruses and Measles, Oswaldo Cruz Institute, FIOCRUZ	Paola Resende et al
EPI_ISL_2677231	Brazil/SC-FIOCRUZ-3306/2021	2021-01-04	South America	Brazil	Labortorio Central de Saude Publica do Estado de Santa Catarina (LACEN/SC)	Laboratory of Respiratory Viruses and Measles, Oswaldo Cruz Institute, FIOCRUZ	Paola Resende et al
EPI_ISL_2677232	Brazil/SC-FIOCRUZ-3307/2021	2021-01-02	South America	Brazil	Labortorio Central de Saude Publica do Estado de Santa Catarina (LACEN/SC)	Laboratory of Respiratory Viruses and Measles, Oswaldo Cruz Institute, FIOCRUZ	Paola Resende et al
EPI_ISL_2677233	Brazil/SC-FIOCRUZ-33071/2020	2020-11-04	South America	Brazil	Labortorio Central de Saude Publica do Estado de Santa Catarina (LACEN/SC)	Laboratory of Respiratory Viruses and Measles, Oswaldo Cruz Institute, FIOCRUZ	Paola Resende et al
EPI_ISL_2677234	Brazil/SC-FIOCRUZ-33073/2020	2020-12-16	South America	Brazil	Labortorio Central de Saude Publica do Estado de Santa Catarina (LACEN/SC)	Laboratory of Respiratory Viruses and Measles, Oswaldo Cruz Institute, FIOCRUZ	Paola Resende et al
EPI_ISL_2983370	Brazil/SC-FIOCRUZ-33077/2021	2021-06-21	South America	Brazil	Laboratorio Central de Saude Publica do Estado de Santa Catarina (LACEN-SC)	Laboratory of Respiratory Viruses and Measles, Oswaldo Cruz Institute, FIOCRUZ	Paola Resende et al
EPI_ISL_2983367	Brazil/SC-FIOCRUZ-33078/2021	2021-06-25	South America	Brazil	Laboratorio Central de Saude Publica do Estado de Santa Catarina (LACEN-SC)	Laboratory of Respiratory Viruses and Measles, Oswaldo Cruz Institute, FIOCRUZ	Paola Resende et al
EPI_ISL_2983357	Brazil/SC-FIOCRUZ-33079/2021	2021-06-22	South America	Brazil	Laboratorio Central de Saude Publica do Estado de Santa Catarina (LACEN-SC)	Laboratory of Respiratory Viruses and Measles, Oswaldo Cruz Institute, FIOCRUZ	Paola Resende et al
EPI_ISL_2677235	Brazil/SC-FIOCRUZ-3308/2021	2021-01-11	South America	Brazil	Labortorio Central de Saude Publica do Estado de Santa Catarina (LACEN/SC)	Laboratory of Respiratory Viruses and Measles, Oswaldo Cruz Institute, FIOCRUZ	Paola Resende et al
EPI_ISL_2983348	Brazil/SC-FIOCRUZ-33080/2021	2021-06-22	South America	Brazil	Laboratorio Central de Saude Publica do Estado de Santa Catarina (LACEN-SC)	Laboratory of Respiratory Viruses and Measles, Oswaldo Cruz Institute, FIOCRUZ	Paola Resende et al
EPI_ISL_2983343	Brazil/SC-FIOCRUZ-33081/2021	2021-06-21	South America	Brazil	Laboratorio Central de Saude Publica do Estado de Santa Catarina (LACEN-SC)	Laboratory of Respiratory Viruses and Measles, Oswaldo Cruz Institute, FIOCRUZ	Paola Resende et al
EPI_ISL_2983351	Brazil/SC-FIOCRUZ-33082/2021	2021-06-25	South America	Brazil	Laboratorio Central de Saude Publica do Estado de Santa Catarina (LACEN-SC)	Laboratory of Respiratory Viruses and Measles, Oswaldo Cruz Institute, FIOCRUZ	Paola Resende et al
EPI_ISL_2983358	Brazil/SC-FIOCRUZ-33084/2021	2021-06-22	South America	Brazil	Laboratorio Central de Saude Publica do Estado de Santa Catarina (LACEN-SC)	Laboratory of Respiratory Viruses and Measles, Oswaldo Cruz Institute, FIOCRUZ	Paola Resende et al
EPI_ISL_2983371	Brazil/SC-FIOCRUZ-33085/2021	2021-06-21	South America	Brazil	Laboratorio Central de Saude Publica do Estado de Santa Catarina (LACEN-SC)	Laboratory of Respiratory Viruses and Measles, Oswaldo Cruz Institute, FIOCRUZ	Paola Resende et al
EPI_ISL_2983342	Brazil/SC-FIOCRUZ-33086/2021	2021-06-23	South America	Brazil	Laboratorio Central de Saude Publica do Estado de Santa Catarina (LACEN-SC)	Laboratory of Respiratory Viruses and Measles, Oswaldo Cruz Institute, FIOCRUZ	Paola Resende et al
EPI_ISL_2983366	Brazil/SC-FIOCRUZ-33087/2021	2021-06-24	South America	Brazil	Laboratorio Central de Saude Publica do Estado de Santa Catarina (LACEN-SC)	Laboratory of Respiratory Viruses and Measles, Oswaldo Cruz Institute, FIOCRUZ	Paola Resende et al
EPI_ISL_2983344	Brazil/SC-FIOCRUZ-33088/2021	2021-06-21	South America	Brazil	Laboratorio Central de Saude Publica do Estado de Santa Catarina (LACEN-SC)	Laboratory of Respiratory Viruses and Measles, Oswaldo Cruz Institute, FIOCRUZ	Paola Resende et al
EPI_ISL_2983354	Brazil/SC-FIOCRUZ-33089/2021	2021-06-01	South America	Brazil	Laboratorio Central de Saude Publica do Estado de Santa Catarina (LACEN-SC)	Laboratory of Respiratory Viruses and Measles, Oswaldo Cruz Institute, FIOCRUZ	Paola Resende et al
EPI_ISL_2677236	Brazil/SC-FIOCRUZ-3309/2021	2021-01-10	South America	Brazil	Labortorio Central de Saude Publica do Estado de Santa Catarina (LACEN/SC)	Laboratory of Respiratory Viruses and Measles, Oswaldo Cruz Institute, FIOCRUZ	Paola Resende et al
EPI_ISL_2983340	Brazil/SC-FIOCRUZ-33090/2021	2021-06-24	South America	Brazil	Laboratorio Central de Saude Publica do Estado de Santa Catarina (LACEN-SC)	Laboratory of Respiratory Viruses and Measles, Oswaldo Cruz Institute, FIOCRUZ	Paola Resende et al
EPI_ISL_2983359	Brazil/SC-FIOCRUZ-33091/2021	2021-06-11	South America	Brazil	Laboratorio Central de Saude Publica do Estado de Santa Catarina (LACEN-SC)	Laboratory of Respiratory Viruses and Measles, Oswaldo Cruz Institute, FIOCRUZ	Paola Resende et al
EPI_ISL_2983350	Brazil/SC-FIOCRUZ-33092/2021	2021-06-11	South America	Brazil	Laboratorio Central de Saude Publica do Estado de Santa Catarina (LACEN-SC)	Laboratory of Respiratory Viruses and Measles, Oswaldo Cruz Institute, FIOCRUZ	Paola Resende et al
EPI_ISL_2983346	Brazil/SC-FIOCRUZ-33093/2021	2021-06-14	South America	Brazil	Laboratorio Central de Saude Publica do Estado de Santa Catarina (LACEN-SC)	Laboratory of Respiratory Viruses and Measles, Oswaldo Cruz Institute, FIOCRUZ	Paola Resende et al
EPI_ISL_2983361	Brazil/SC-FIOCRUZ-33094/2021	2021-06-14	South America	Brazil	Laboratorio Central de Saude Publica do Estado de Santa Catarina (LACEN-SC)	Laboratory of Respiratory Viruses and Measles, Oswaldo Cruz Institute, FIOCRUZ	Paola Resende et al
EPI_ISL_2983372	Brazil/SC-FIOCRUZ-33095/2021	2021-06-14	South America	Brazil	Laboratorio Central de Saude Publica do Estado de Santa Catarina (LACEN-SC)	Laboratory of Respiratory Viruses and Measles, Oswaldo Cruz Institute, FIOCRUZ	Paola Resende et al
EPI_ISL_2983364	Brazil/SC-FIOCRUZ-33096/2021	2021-06-14	South America	Brazil	Laboratorio Central de Saude Publica do Estado de Santa Catarina (LACEN-SC)	Laboratory of Respiratory Viruses and Measles, Oswaldo Cruz Institute, FIOCRUZ	Paola Resende et al
EPI_ISL_2983347	Brazil/SC-FIOCRUZ-33097/2021	2021-06-15	South America	Brazil	Laboratorio Central de Saude Publica do Estado de Santa Catarina (LACEN-SC)	Laboratory of Respiratory Viruses and Measles, Oswaldo Cruz Institute, FIOCRUZ	Paola Resende et al
EPI_ISL_2983356	Brazil/SC-FIOCRUZ-33099/2021	2021-06-15	South America	Brazil	Laboratorio Central de Saude Publica do Estado de Santa Catarina (LACEN-SC)	Laboratory of Respiratory Viruses and Measles, Oswaldo Cruz Institute, FIOCRUZ	Paola Resende et al
EPI_ISL_2677237	Brazil/SC-FIOCRUZ-3310/2021	2021-01-12	South America	Brazil	Labortorio Central de Saude Publica do Estado de Santa Catarina (LACEN/SC)	Laboratory of Respiratory Viruses and Measles, Oswaldo Cruz Institute, FIOCRUZ	Paola Resende et al
EPI_ISL_2983339	Brazil/SC-FIOCRUZ-33100/2021	2021-06-15	South America	Brazil	Laboratorio Central de Saude Publica do Estado de Santa Catarina (LACEN-SC)	Laboratory of Respiratory Viruses and Measles, Oswaldo Cruz Institute, FIOCRUZ	Paola Resende et al
EPI_ISL_2983352	Brazil/SC-FIOCRUZ-33101/2021	2021-06-16	South America	Brazil	Laboratorio Central de Saude Publica do Estado de Santa Catarina (LACEN-SC)	Laboratory of Respiratory Viruses and Measles, Oswaldo Cruz Institute, FIOCRUZ	Paola Resende et al
EPI_ISL_2983368	Brazil/SC-FIOCRUZ-33102/2021	2021-06-16	South America	Brazil	Laboratorio Central de Saude Publica do Estado de Santa Catarina (LACEN-SC)	Laboratory of Respiratory Viruses and Measles, Oswaldo Cruz Institute, FIOCRUZ	Paola Resende et al
EPI_ISL_2983369	Brazil/SC-FIOCRUZ-33103/2021	2021-06-16	South America	Brazil	Laboratorio Central de Saude Publica do Estado de Santa Catarina (LACEN-SC)	Laboratory of Respiratory Viruses and Measles, Oswaldo Cruz Institute, FIOCRUZ	Paola Resende et al
EPI_ISL_2983353	Brazil/SC-FIOCRUZ-33105/2021	2021-06-17	South America	Brazil	Laboratorio Central de Saude Publica do Estado de Santa Catarina (LACEN-SC)	Laboratory of Respiratory Viruses and Measles, Oswaldo Cruz Institute, FIOCRUZ	Paola Resende et al
EPI_ISL_2983362	Brazil/SC-FIOCRUZ-33106/2021	2021-06-17	South America	Brazil	Laboratorio Central de Saude Publica do Estado de Santa Catarina (LACEN-SC)	Laboratory of Respiratory Viruses and Measles, Oswaldo Cruz Institute, FIOCRUZ	Paola Resende et al
EPI_ISL_2983360	Brazil/SC-FIOCRUZ-33107/2021	2021-06-17	South America	Brazil	Laboratorio Central de Saude Publica do Estado de Santa Catarina (LACEN-SC)	Laboratory of Respiratory Viruses and Measles, Oswaldo Cruz Institute, FIOCRUZ	Paola Resende et al
EPI_ISL_2983345	Brazil/SC-FIOCRUZ-33108/2021	2021-06-18	South America	Brazil	Laboratorio Central de Saude Publica do Estado de Santa Catarina (LACEN-SC)	Laboratory of Respiratory Viruses and Measles, Oswaldo Cruz Institute, FIOCRUZ	Paola Resende et al
EPI_ISL_2983355	Brazil/SC-FIOCRUZ-33109/2021	2021-06-18	South America	Brazil	Laboratorio Central de Saude Publica do Estado de Santa Catarina (LACEN-SC)	Laboratory of Respiratory Viruses and Measles, Oswaldo Cruz Institute, FIOCRUZ	Paola Resende et al
EPI_ISL_2677238	Brazil/SC-FIOCRUZ-3311/2021	2021-01-05	South America	Brazil	Labortorio Central de Saude Publica do Estado de Santa Catarina (LACEN/SC)	Laboratory of Respiratory Viruses and Measles, Oswaldo Cruz Institute, FIOCRUZ	Paola Resende et al
EPI_ISL_2983365	Brazil/SC-FIOCRUZ-33110/2021	2021-06-18	South America	Brazil	Laboratorio Central de Saude Publica do Estado de Santa Catarina (LACEN-SC)	Laboratory of Respiratory Viruses and Measles, Oswaldo Cruz Institute, FIOCRUZ	Paola Resende et al
EPI_ISL_2983363	Brazil/SC-FIOCRUZ-33111/2021	2021-06-11	South America	Brazil	Laboratorio Central de Saude Publica do Estado de Santa Catarina (LACEN-SC)	Laboratory of Respiratory Viruses and Measles, Oswaldo Cruz Institute, FIOCRUZ	Paola Resende et al
EPI_ISL_2983349	Brazil/SC-FIOCRUZ-33112/2021	2021-06-09	South America	Brazil	Laboratorio Central de Saude Publica do Estado de Santa Catarina (LACEN-SC)	Laboratory of Respiratory Viruses and Measles, Oswaldo Cruz Institute, FIOCRUZ	Paola Resende et al
EPI_ISL_4563061	Brazil/SC-FIOCRUZ-33117-R2/2021	2021-06-02	South America	Brazil	Laboratorio Central de Saude Publica do Estado de Santa Catarina (LACEN/SC)	Laboratory of Respiratory Viruses and Measles, Oswaldo Cruz Institute, FIOCRUZ	Paola Resende et al
EPI_ISL_2677239	Brazil/SC-FIOCRUZ-3312/2021	2021-01-07	South America	Brazil	Labortorio Central de Saude Publica do Estado de Santa Catarina (LACEN/SC)	Laboratory of Respiratory Viruses and Measles, Oswaldo Cruz Institute, FIOCRUZ	Paola Resende et al
EPI_ISL_2677240	Brazil/SC-FIOCRUZ-3313/2021	2021-01-09	South America	Brazil	Labortorio Central de Saude Publica do Estado de Santa Catarina (LACEN/SC)	Laboratory of Respiratory Viruses and Measles, Oswaldo Cruz Institute, FIOCRUZ	Paola Resende et al
EPI_ISL_2677241	Brazil/SC-FIOCRUZ-3314/2021	2021-01-11	South America	Brazil	Labortorio Central de Saude Publica do Estado de Santa Catarina (LACEN/SC)	Laboratory of Respiratory Viruses and Measles, Oswaldo Cruz Institute, FIOCRUZ	Paola Resende et al
EPI_ISL_2677242	Brazil/SC-FIOCRUZ-3315/2021	2021-01-12	South America	Brazil	Labortorio Central de Saude Publica do Estado de Santa Catarina (LACEN/SC)	Laboratory of Respiratory Viruses and Measles, Oswaldo Cruz Institute, FIOCRUZ	Paola Resende et al
EPI_ISL_2677243	Brazil/SC-FIOCRUZ-3316/2021	2021-01-09	South America	Brazil	Labortorio Central de Saude Publica do Estado de Santa Catarina (LACEN/SC)	Laboratory of Respiratory Viruses and Measles, Oswaldo Cruz Institute, FIOCRUZ	Paola Resende et al
EPI_ISL_2677244	Brazil/SC-FIOCRUZ-3321/2021	2021-01-05	South America	Brazil	Labortorio Central de Saude Publica do Estado de Santa Catarina (LACEN/SC)	Laboratory of Respiratory Viruses and Measles, Oswaldo Cruz Institute, FIOCRUZ	Paola Resende et al
EPI_ISL_2677245	Brazil/SC-FIOCRUZ-3322/2021	2021-01-12	South America	Brazil	Labortorio Central de Saude Publica do Estado de Santa Catarina (LACEN/SC)	Laboratory of Respiratory Viruses and Measles, Oswaldo Cruz Institute, FIOCRUZ	Paola Resende et al
EPI_ISL_2677246	Brazil/SC-FIOCRUZ-3323/2021	2021-01-01	South America	Brazil	Labortorio Central de Saude Publica do Estado de Santa Catarina (LACEN/SC)	Laboratory of Respiratory Viruses and Measles, Oswaldo Cruz Institute, FIOCRUZ	Paola Resende et al
EPI_ISL_2677247	Brazil/SC-FIOCRUZ-3324/2021	2021-01-02	South America	Brazil	Labortorio Central de Saude Publica do Estado de Santa Catarina (LACEN/SC)	Laboratory of Respiratory Viruses and Measles, Oswaldo Cruz Institute, FIOCRUZ	Paola Resende et al
EPI_ISL_2677248	Brazil/SC-FIOCRUZ-3325/2021	2021-01-09	South America	Brazil	Labortorio Central de Saude Publica do Estado de Santa Catarina (LACEN/SC)	Laboratory of Respiratory Viruses and Measles, Oswaldo Cruz Institute, FIOCRUZ	Paola Resende et al
EPI_ISL_2677249	Brazil/SC-FIOCRUZ-3328/2021	2021-01-02	South America	Brazil	Labortorio Central de Saude Publica do Estado de Santa Catarina (LACEN/SC)	Laboratory of Respiratory Viruses and Measles, Oswaldo Cruz Institute, FIOCRUZ	Paola Resende et al
EPI_ISL_2677250	Brazil/SC-FIOCRUZ-3329/2021	2021-01-01	South America	Brazil	Labortorio Central de Saude Publica do Estado de Santa Catarina (LACEN/SC)	Laboratory of Respiratory Viruses and Measles, Oswaldo Cruz Institute, FIOCRUZ	Paola Resende et al
EPI_ISL_2677251	Brazil/SC-FIOCRUZ-3330/2021	2021-01-01	South America	Brazil	Labortorio Central de Saude Publica do Estado de Santa Catarina (LACEN/SC)	Laboratory of Respiratory Viruses and Measles, Oswaldo Cruz Institute, FIOCRUZ	Paola Resende et al
EPI_ISL_2677252	Brazil/SC-FIOCRUZ-3331/2021	2021-01-05	South America	Brazil	Labortorio Central de Saude Publica do Estado de Santa Catarina (LACEN/SC)	Laboratory of Respiratory Viruses and Measles, Oswaldo Cruz Institute, FIOCRUZ	Paola Resende et al
EPI_ISL_2677253	Brazil/SC-FIOCRUZ-3332/2021	2021-01-08	South America	Brazil	Labortorio Central de Saude Publica do Estado de Santa Catarina (LACEN/SC)	Laboratory of Respiratory Viruses and Measles, Oswaldo Cruz Institute, FIOCRUZ	Paola Resende et al
EPI_ISL_2677254	Brazil/SC-FIOCRUZ-3333/2021	2021-01-17	South America	Brazil	Labortorio Central de Saude Publica do Estado de Santa Catarina (LACEN/SC)	Laboratory of Respiratory Viruses and Measles, Oswaldo Cruz Institute, FIOCRUZ	Paola Resende et al
EPI_ISL_2677286	Brazil/SC-FIOCRUZ-3334/2021	2021-01-06	South America	Brazil	Labortorio Central de Saude Publica do Estado de Santa Catarina (LACEN/SC)	Laboratory of Respiratory Viruses and Measles, Oswaldo Cruz Institute, FIOCRUZ	Paola Resende et al
EPI_ISL_2677287	Brazil/SC-FIOCRUZ-3336/2021	2021-01-11	South America	Brazil	Labortorio Central de Saude Publica do Estado de Santa Catarina (LACEN/SC)	Laboratory of Respiratory Viruses and Measles, Oswaldo Cruz Institute, FIOCRUZ	Paola Resende et al
EPI_ISL_2677288	Brazil/SC-FIOCRUZ-3337/2021	2021-01-08	South America	Brazil	Labortorio Central de Saude Publica do Estado de Santa Catarina (LACEN/SC)	Laboratory of Respiratory Viruses and Measles, Oswaldo Cruz Institute, FIOCRUZ	Paola Resende et al
EPI_ISL_2677289	Brazil/SC-FIOCRUZ-3338/2021	2021-01-12	South America	Brazil	Labortorio Central de Saude Publica do Estado de Santa Catarina (LACEN/SC)	Laboratory of Respiratory Viruses and Measles, Oswaldo Cruz Institute, FIOCRUZ	Paola Resende et al
EPI_ISL_2677290	Brazil/SC-FIOCRUZ-3339/2021	2021-01-11	South America	Brazil	Labortorio Central de Saude Publica do Estado de Santa Catarina (LACEN/SC)	Laboratory of Respiratory Viruses and Measles, Oswaldo Cruz Institute, FIOCRUZ	Paola Resende et al
EPI_ISL_2677291	Brazil/SC-FIOCRUZ-3340/2021	2021-01-11	South America	Brazil	Labortorio Central de Saude Publica do Estado de Santa Catarina (LACEN/SC)	Laboratory of Respiratory Viruses and Measles, Oswaldo Cruz Institute, FIOCRUZ	Paola Resende et al
EPI_ISL_2677292	Brazil/SC-FIOCRUZ-3341/2021	2021-01-12	South America	Brazil	Labortorio Central de Saude Publica do Estado de Santa Catarina (LACEN/SC)	Laboratory of Respiratory Viruses and Measles, Oswaldo Cruz Institute, FIOCRUZ	Paola Resende et al
EPI_ISL_2677293	Brazil/SC-FIOCRUZ-3343/2021	2021-01-12	South America	Brazil	Labortorio Central de Saude Publica do Estado de Santa Catarina (LACEN/SC)	Laboratory of Respiratory Viruses and Measles, Oswaldo Cruz Institute, FIOCRUZ	Paola Resende et al
EPI_ISL_2677255	Brazil/SC-FIOCRUZ-33463/2020	2020-12-26	South America	Brazil	Labortorio Central de Saude Publica do Estado de Santa Catarina (LACEN/SC)	Laboratory of Respiratory Viruses and Measles, Oswaldo Cruz Institute, FIOCRUZ	Paola Resende et al
EPI_ISL_2677256	Brazil/SC-FIOCRUZ-33464/2020	2020-12-22	South America	Brazil	Labortorio Central de Saude Publica do Estado de Santa Catarina (LACEN/SC)	Laboratory of Respiratory Viruses and Measles, Oswaldo Cruz Institute, FIOCRUZ	Paola Resende et al
EPI_ISL_2677257	Brazil/SC-FIOCRUZ-33465/2020	2020-12-30	South America	Brazil	Labortorio Central de Saude Publica do Estado de Santa Catarina (LACEN/SC)	Laboratory of Respiratory Viruses and Measles, Oswaldo Cruz Institute, FIOCRUZ	Paola Resende et al
EPI_ISL_2677258	Brazil/SC-FIOCRUZ-33467/2020	2020-12-31	South America	Brazil	Labortorio Central de Saude Publica do Estado de Santa Catarina (LACEN/SC)	Laboratory of Respiratory Viruses and Measles, Oswaldo Cruz Institute, FIOCRUZ	Paola Resende et al
EPI_ISL_2677259	Brazil/SC-FIOCRUZ-33468/2020	2020-12-26	South America	Brazil	Labortorio Central de Saude Publica do Estado de Santa Catarina (LACEN/SC)	Laboratory of Respiratory Viruses and Measles, Oswaldo Cruz Institute, FIOCRUZ	Paola Resende et al
EPI_ISL_2677260	Brazil/SC-FIOCRUZ-33469/2020	2020-12-24	South America	Brazil	Labortorio Central de Saude Publica do Estado de Santa Catarina (LACEN/SC)	Laboratory of Respiratory Viruses and Measles, Oswaldo Cruz Institute, FIOCRUZ	Paola Resende et al
EPI_ISL_2677261	Brazil/SC-FIOCRUZ-33470/2020	2020-12-28	South America	Brazil	Labortorio Central de Saude Publica do Estado de Santa Catarina (LACEN/SC)	Laboratory of Respiratory Viruses and Measles, Oswaldo Cruz Institute, FIOCRUZ	Paola Resende et al
EPI_ISL_2677262	Brazil/SC-FIOCRUZ-33472/2020	2020-12-31	South America	Brazil	Labortorio Central de Saude Publica do Estado de Santa Catarina (LACEN/SC)	Laboratory of Respiratory Viruses and Measles, Oswaldo Cruz Institute, FIOCRUZ	Paola Resende et al
EPI_ISL_2677263	Brazil/SC-FIOCRUZ-33473/2020	2020-12-31	South America	Brazil	Labortorio Central de Saude Publica do Estado de Santa Catarina (LACEN/SC)	Laboratory of Respiratory Viruses and Measles, Oswaldo Cruz Institute, FIOCRUZ	Paola Resende et al
EPI_ISL_2677264	Brazil/SC-FIOCRUZ-33474/2020	2020-12-29	South America	Brazil	Labortorio Central de Saude Publica do Estado de Santa Catarina (LACEN/SC)	Laboratory of Respiratory Viruses and Measles, Oswaldo Cruz Institute, FIOCRUZ	Paola Resende et al
EPI_ISL_2677265	Brazil/SC-FIOCRUZ-33475/2020	2020-12-24	South America	Brazil	Labortorio Central de Saude Publica do Estado de Santa Catarina (LACEN/SC)	Laboratory of Respiratory Viruses and Measles, Oswaldo Cruz Institute, FIOCRUZ	Paola Resende et al
EPI_ISL_2677266	Brazil/SC-FIOCRUZ-33476/2020	2020-12-12	South America	Brazil	Labortorio Central de Saude Publica do Estado de Santa Catarina (LACEN/SC)	Laboratory of Respiratory Viruses and Measles, Oswaldo Cruz Institute, FIOCRUZ	Paola Resende et al
EPI_ISL_2677267	Brazil/SC-FIOCRUZ-33477/2020	2020-12-28	South America	Brazil	Labortorio Central de Saude Publica do Estado de Santa Catarina (LACEN/SC)	Laboratory of Respiratory Viruses and Measles, Oswaldo Cruz Institute, FIOCRUZ	Paola Resende et al
EPI_ISL_2677268	Brazil/SC-FIOCRUZ-33480/2020	2020-12-24	South America	Brazil	Labortorio Central de Saude Publica do Estado de Santa Catarina (LACEN/SC)	Laboratory of Respiratory Viruses and Measles, Oswaldo Cruz Institute, FIOCRUZ	Paola Resende et al
EPI_ISL_2677269	Brazil/SC-FIOCRUZ-33482/2020	2020-12-28	South America	Brazil	Labortorio Central de Saude Publica do Estado de Santa Catarina (LACEN/SC)	Laboratory of Respiratory Viruses and Measles, Oswaldo Cruz Institute, FIOCRUZ	Paola Resende et al
EPI_ISL_2677270	Brazil/SC-FIOCRUZ-33483/2020	2020-12-22	South America	Brazil	Labortorio Central de Saude Publica do Estado de Santa Catarina (LACEN/SC)	Laboratory of Respiratory Viruses and Measles, Oswaldo Cruz Institute, FIOCRUZ	Paola Resende et al
EPI_ISL_2677271	Brazil/SC-FIOCRUZ-33484/2020	2020-12-30	South America	Brazil	Labortorio Central de Saude Publica do Estado de Santa Catarina (LACEN/SC)	Laboratory of Respiratory Viruses and Measles, Oswaldo Cruz Institute, FIOCRUZ	Paola Resende et al
EPI_ISL_2677272	Brazil/SC-FIOCRUZ-33486/2020	2020-12-27	South America	Brazil	Labortorio Central de Saude Publica do Estado de Santa Catarina (LACEN/SC)	Laboratory of Respiratory Viruses and Measles, Oswaldo Cruz Institute, FIOCRUZ	Paola Resende et al
EPI_ISL_2677273	Brazil/SC-FIOCRUZ-33487/2020	2020-12-28	South America	Brazil	Labortorio Central de Saude Publica do Estado de Santa Catarina (LACEN/SC)	Laboratory of Respiratory Viruses and Measles, Oswaldo Cruz Institute, FIOCRUZ	Paola Resende et al
EPI_ISL_2677274	Brazil/SC-FIOCRUZ-33488/2020	2020-12-27	South America	Brazil	Labortorio Central de Saude Publica do Estado de Santa Catarina (LACEN/SC)	Laboratory of Respiratory Viruses and Measles, Oswaldo Cruz Institute, FIOCRUZ	Paola Resende et al
EPI_ISL_2677275	Brazil/SC-FIOCRUZ-33489/2020	2020-12-31	South America	Brazil	Labortorio Central de Saude Publica do Estado de Santa Catarina (LACEN/SC)	Laboratory of Respiratory Viruses and Measles, Oswaldo Cruz Institute, FIOCRUZ	Paola Resende et al
EPI_ISL_2677276	Brazil/SC-FIOCRUZ-33490/2020	2020-12-26	South America	Brazil	Labortorio Central de Saude Publica do Estado de Santa Catarina (LACEN/SC)	Laboratory of Respiratory Viruses and Measles, Oswaldo Cruz Institute, FIOCRUZ	Paola Resende et al
EPI_ISL_2677277	Brazil/SC-FIOCRUZ-33491/2020	2020-12-26	South America	Brazil	Labortorio Central de Saude Publica do Estado de Santa Catarina (LACEN/SC)	Laboratory of Respiratory Viruses and Measles, Oswaldo Cruz Institute, FIOCRUZ	Paola Resende et al
EPI_ISL_2677278	Brazil/SC-FIOCRUZ-33492/2020	2020-12-26	South America	Brazil	Labortorio Central de Saude Publica do Estado de Santa Catarina (LACEN/SC)	Laboratory of Respiratory Viruses and Measles, Oswaldo Cruz Institute, FIOCRUZ	Paola Resende et al
EPI_ISL_2677279	Brazil/SC-FIOCRUZ-33493/2020	2020-12-27	South America	Brazil	Labortorio Central de Saude Publica do Estado de Santa Catarina (LACEN/SC)	Laboratory of Respiratory Viruses and Measles, Oswaldo Cruz Institute, FIOCRUZ	Paola Resende et al
EPI_ISL_2677280	Brazil/SC-FIOCRUZ-33494/2020	2020-12-26	South America	Brazil	Labortorio Central de Saude Publica do Estado de Santa Catarina (LACEN/SC)	Laboratory of Respiratory Viruses and Measles, Oswaldo Cruz Institute, FIOCRUZ	Paola Resende et al
EPI_ISL_2677281	Brazil/SC-FIOCRUZ-33495/2020	2020-12-26	South America	Brazil	Labortorio Central de Saude Publica do Estado de Santa Catarina (LACEN/SC)	Laboratory of Respiratory Viruses and Measles, Oswaldo Cruz Institute, FIOCRUZ	Paola Resende et al
EPI_ISL_2677282	Brazil/SC-FIOCRUZ-33496/2020	2020-12-28	South America	Brazil	Labortorio Central de Saude Publica do Estado de Santa Catarina (LACEN/SC)	Laboratory of Respiratory Viruses and Measles, Oswaldo Cruz Institute, FIOCRUZ	Paola Resende et al
EPI_ISL_2677283	Brazil/SC-FIOCRUZ-33497/2020	2020-12-28	South America	Brazil	Labortorio Central de Saude Publica do Estado de Santa Catarina (LACEN/SC)	Laboratory of Respiratory Viruses and Measles, Oswaldo Cruz Institute, FIOCRUZ	Paola Resende et al
EPI_ISL_2677294	Brazil/SC-FIOCRUZ-33501/2020	2020-12-22	South America	Brazil	Labortorio Central de Saude Publica do Estado de Santa Catarina (LACEN/SC)	Laboratory of Respiratory Viruses and Measles, Oswaldo Cruz Institute, FIOCRUZ	Paola Resende et al
EPI_ISL_2677295	Brazil/SC-FIOCRUZ-33502/2020	2020-12-18	South America	Brazil	Labortorio Central de Saude Publica do Estado de Santa Catarina (LACEN/SC)	Laboratory of Respiratory Viruses and Measles, Oswaldo Cruz Institute, FIOCRUZ	Paola Resende et al
EPI_ISL_2677296	Brazil/SC-FIOCRUZ-33503/2020	2020-12-07	South America	Brazil	Labortorio Central de Saude Publica do Estado de Santa Catarina (LACEN/SC)	Laboratory of Respiratory Viruses and Measles, Oswaldo Cruz Institute, FIOCRUZ	Paola Resende et al
EPI_ISL_2677297	Brazil/SC-FIOCRUZ-33505/2020	2020-12-16	South America	Brazil	Labortorio Central de Saude Publica do Estado de Santa Catarina (LACEN/SC)	Laboratory of Respiratory Viruses and Measles, Oswaldo Cruz Institute, FIOCRUZ	Paola Resende et al
EPI_ISL_2677298	Brazil/SC-FIOCRUZ-33506/2020	2020-12-11	South America	Brazil	Labortorio Central de Saude Publica do Estado de Santa Catarina (LACEN/SC)	Laboratory of Respiratory Viruses and Measles, Oswaldo Cruz Institute, FIOCRUZ	Paola Resende et al
EPI_ISL_2677299	Brazil/SC-FIOCRUZ-33507/2020	2020-12-29	South America	Brazil	Labortorio Central de Saude Publica do Estado de Santa Catarina (LACEN/SC)	Laboratory of Respiratory Viruses and Measles, Oswaldo Cruz Institute, FIOCRUZ	Paola Resende et al
EPI_ISL_2677300	Brazil/SC-FIOCRUZ-33508/2020	2020-12-25	South America	Brazil	Labortorio Central de Saude Publica do Estado de Santa Catarina (LACEN/SC)	Laboratory of Respiratory Viruses and Measles, Oswaldo Cruz Institute, FIOCRUZ	Paola Resende et al
EPI_ISL_2677301	Brazil/SC-FIOCRUZ-33509/2020	2020-12-29	South America	Brazil	Labortorio Central de Saude Publica do Estado de Santa Catarina (LACEN/SC)	Laboratory of Respiratory Viruses and Measles, Oswaldo Cruz Institute, FIOCRUZ	Paola Resende et al
EPI_ISL_2677302	Brazil/SC-FIOCRUZ-33510/2020	2020-12-28	South America	Brazil	Labortorio Central de Saude Publica do Estado de Santa Catarina (LACEN/SC)	Laboratory of Respiratory Viruses and Measles, Oswaldo Cruz Institute, FIOCRUZ	Paola Resende et al
EPI_ISL_2677303	Brazil/SC-FIOCRUZ-33511/2020	2020-12-28	South America	Brazil	Labortorio Central de Saude Publica do Estado de Santa Catarina (LACEN/SC)	Laboratory of Respiratory Viruses and Measles, Oswaldo Cruz Institute, FIOCRUZ	Paola Resende et al
EPI_ISL_2677304	Brazil/SC-FIOCRUZ-33512/2020	2020-12-29	South America	Brazil	Labortorio Central de Saude Publica do Estado de Santa Catarina (LACEN/SC)	Laboratory of Respiratory Viruses and Measles, Oswaldo Cruz Institute, FIOCRUZ	Paola Resende et al
EPI_ISL_2677305	Brazil/SC-FIOCRUZ-33513/2020	2020-12-30	South America	Brazil	Labortorio Central de Saude Publica do Estado de Santa Catarina (LACEN/SC)	Laboratory of Respiratory Viruses and Measles, Oswaldo Cruz Institute, FIOCRUZ	Paola Resende et al
EPI_ISL_2677306	Brazil/SC-FIOCRUZ-33514/2020	2020-12-29	South America	Brazil	Labortorio Central de Saude Publica do Estado de Santa Catarina (LACEN/SC)	Laboratory of Respiratory Viruses and Measles, Oswaldo Cruz Institute, FIOCRUZ	Paola Resende et al
EPI_ISL_2677096	Brazil/SC-FIOCRUZ-33593/2020	2020-06-01	South America	Brazil	Labortorio Central de Saude Publica do Estado de Santa Catarina (LACEN/SC)	Laboratory of Respiratory Viruses and Measles, Oswaldo Cruz Institute, FIOCRUZ	Paola Resende et al
EPI_ISL_2677307	Brazil/SC-FIOCRUZ-33788/2020	2020-09-21	South America	Brazil	Labortorio Central de Saude Publica do Estado de Santa Catarina (LACEN/SC)	Laboratory of Respiratory Viruses and Measles, Oswaldo Cruz Institute, FIOCRUZ	Paola Resende et al
EPI_ISL_2677308	Brazil/SC-FIOCRUZ-33791/2020	2020-07-27	South America	Brazil	Labortorio Central de Saude Publica do Estado de Santa Catarina (LACEN/SC)	Laboratory of Respiratory Viruses and Measles, Oswaldo Cruz Institute, FIOCRUZ	Paola Resende et al
EPI_ISL_2677309	Brazil/SC-FIOCRUZ-33793/2020	2020-07-31	South America	Brazil	Labortorio Central de Saude Publica do Estado de Santa Catarina (LACEN/SC)	Laboratory of Respiratory Viruses and Measles, Oswaldo Cruz Institute, FIOCRUZ	Paola Resende et al
EPI_ISL_2677310	Brazil/SC-FIOCRUZ-33796/2020	2020-06-15	South America	Brazil	Labortorio Central de Saude Publica do Estado de Santa Catarina (LACEN/SC)	Laboratory of Respiratory Viruses and Measles, Oswaldo Cruz Institute, FIOCRUZ	Paola Resende et al
EPI_ISL_2677311	Brazil/SC-FIOCRUZ-33799/2020	2020-05-23	South America	Brazil	Labortorio Central de Saude Publica do Estado de Santa Catarina (LACEN/SC)	Laboratory of Respiratory Viruses and Measles, Oswaldo Cruz Institute, FIOCRUZ	Paola Resende et al
EPI_ISL_2677312	Brazil/SC-FIOCRUZ-33800/2020	2020-05-21	South America	Brazil	Labortorio Central de Saude Publica do Estado de Santa Catarina (LACEN/SC)	Laboratory of Respiratory Viruses and Measles, Oswaldo Cruz Institute, FIOCRUZ	Paola Resende et al
EPI_ISL_2677313	Brazil/SC-FIOCRUZ-33802/2020	2020-05-15	South America	Brazil	Labortorio Central de Saude Publica do Estado de Santa Catarina (LACEN/SC)	Laboratory of Respiratory Viruses and Measles, Oswaldo Cruz Institute, FIOCRUZ	Paola Resende et al
EPI_ISL_3061901	Brazil/SC-FIOCRUZ-33864-R1/2020	2020-09-23	South America	Brazil	Labortorio Central de Saude Publica do Estado de Santa Catarina (LACEN/SC)	Laboratory of Respiratory Viruses and Measles, Oswaldo Cruz Institute, FIOCRUZ	Paola Resende et al
EPI_ISL_2677140	Brazil/SC-FIOCRUZ-33865/2020	2020-11-20	South America	Brazil	Labortorio Central de Saude Publica do Estado de Santa Catarina (LACEN/SC)	Laboratory of Respiratory Viruses and Measles, Oswaldo Cruz Institute, FIOCRUZ	Paola Resende et al
EPI_ISL_2157574	Brazil/SC-FIOCRUZ-34066/2020	2020-12-06	South America	Brazil	Laboratório Central de Saude Publica do Estado de Santa Catarina (LACEN/SC)	Laboratory of Respiratory Viruses and Measles, Oswaldo Cruz Institute, FIOCRUZ	Paola Resende et al
EPI_ISL_2157572	Brazil/SC-FIOCRUZ-34069/2020	2020-11-20	South America	Brazil	Laboratório Central de Saude Publica do Estado de Santa Catarina (LACEN/SC)	Laboratory of Respiratory Viruses and Measles, Oswaldo Cruz Institute, FIOCRUZ	Paola Resende et al
EPI_ISL_2196360	Brazil/SC-FIOCRUZ-34070-R1/2020	2020-08-12	South America	Brazil	Labortorio Central de Saude Publica do Estado de Santa Catarina (LACEN/SC)	Laboratory of Respiratory Viruses and Measles, Oswaldo Cruz Institute, FIOCRUZ	Paola Resende et al
EPI_ISL_2196357	Brazil/SC-FIOCRUZ-34078-R1/2020	2020-09-25	South America	Brazil	Labortorio Central de Saude Publica do Estado de Santa Catarina (LACEN/SC)	Laboratory of Respiratory Viruses and Measles, Oswaldo Cruz Institute, FIOCRUZ	Paola Resende et al
EPI_ISL_3061902	Brazil/SC-FIOCRUZ-34157-R1/2020	2020-10-26	South America	Brazil	Labortorio Central de Saude Publica do Estado de Santa Catarina (LACEN/SC)	Laboratory of Respiratory Viruses and Measles, Oswaldo Cruz Institute, FIOCRUZ	Paola Resende et al
EPI_ISL_3061903	Brazil/SC-FIOCRUZ-34158/2020	2020-08-04	South America	Brazil	Labortorio Central de Saude Publica do Estado de Santa Catarina (LACEN/SC)	Laboratory of Respiratory Viruses and Measles, Oswaldo Cruz Institute, FIOCRUZ	Paola Resende et al
EPI_ISL_2557415	Brazil/SC-FIOCRUZ-34186/2020	2020-11-17	South America	Brazil	Labortorio Central de Saude Publica do Estado de Santa Catarina (LACEN/SC)	Laboratory of Respiratory Viruses and Measles, Oswaldo Cruz Institute, FIOCRUZ	Paola Resende et al
EPI_ISL_4563059	Brazil/SC-FIOCRUZ-34264-R1/2020	2020-07-10	South America	Brazil	Laboratorio Central de Saude Publica do Estado de Santa Catarina (LACEN/SC)	Laboratory of Respiratory Viruses and Measles, Oswaldo Cruz Institute, FIOCRUZ	Paola Resende et al
EPI_ISL_3434908	Brazil/SC-FIOCRUZ-34941/2021	2021-06-29	South America	Brazil	Laboratorio Central de Saude Publica do Estado de Santa Catarina (LACEN/SC)	Laboratory of Respiratory Viruses and Measles, Oswaldo Cruz Institute, FIOCRUZ	Paola Resende et al
EPI_ISL_3434909	Brazil/SC-FIOCRUZ-34942/2021	2021-06-30	South America	Brazil	Laboratorio Central de Saude Publica do Estado de Santa Catarina (LACEN/SC)	Laboratory of Respiratory Viruses and Measles, Oswaldo Cruz Institute, FIOCRUZ	Paola Resende et al
EPI_ISL_3190225	Brazil/SC-FIOCRUZ-34943/2021	2021-06-30	South America	Brazil	Laboratorio Central de Saude Publica do Estado de Santa Catarina (LACEN/SC)	Laboratory of Respiratory Viruses and Measles, Oswaldo Cruz Institute, FIOCRUZ	Paola Resende et al
EPI_ISL_3190219	Brazil/SC-FIOCRUZ-34944/2021	2021-07-01	South America	Brazil	Laboratorio Central de Saude Publica do Estado de Santa Catarina (LACEN/SC)	Laboratory of Respiratory Viruses and Measles, Oswaldo Cruz Institute, FIOCRUZ	Paola Resende et al
EPI_ISL_3190220	Brazil/SC-FIOCRUZ-34946/2021	2021-06-27	South America	Brazil	Laboratorio Central de Saude Publica do Estado de Santa Catarina (LACEN/SC)	Laboratory of Respiratory Viruses and Measles, Oswaldo Cruz Institute, FIOCRUZ	Paola Resende et al
EPI_ISL_3190221	Brazil/SC-FIOCRUZ-34947/2021	2021-06-27	South America	Brazil	Laboratorio Central de Saude Publica do Estado de Santa Catarina (LACEN/SC)	Laboratory of Respiratory Viruses and Measles, Oswaldo Cruz Institute, FIOCRUZ	Paola Resende et al
EPI_ISL_3190222	Brazil/SC-FIOCRUZ-34948/2021	2021-06-28	South America	Brazil	Laboratorio Central de Saude Publica do Estado de Santa Catarina (LACEN/SC)	Laboratory of Respiratory Viruses and Measles, Oswaldo Cruz Institute, FIOCRUZ	Paola Resende et al
EPI_ISL_3190226	Brazil/SC-FIOCRUZ-34952/2021	2021-06-30	South America	Brazil	Laboratorio Central de Saude Publica do Estado de Santa Catarina (LACEN/SC)	Laboratory of Respiratory Viruses and Measles, Oswaldo Cruz Institute, FIOCRUZ	Paola Resende et al
EPI_ISL_3190223	Brazil/SC-FIOCRUZ-34953/2021	2021-07-01	South America	Brazil	Laboratorio Central de Saude Publica do Estado de Santa Catarina (LACEN/SC)	Laboratory of Respiratory Viruses and Measles, Oswaldo Cruz Institute, FIOCRUZ	Paola Resende et al
EPI_ISL_3190224	Brazil/SC-FIOCRUZ-34955/2021	2021-07-02	South America	Brazil	Laboratorio Central de Saude Publica do Estado de Santa Catarina (LACEN/SC)	Laboratory of Respiratory Viruses and Measles, Oswaldo Cruz Institute, FIOCRUZ	Paola Resende et al
EPI_ISL_3801937	Brazil/SC-FIOCRUZ-34957/2021	2021-07-02	South America	Brazil	Laboratorio Central de Saude Publica do Estado de Santa Catarina (LACEN/SC)	Laboratory of Respiratory Viruses and Measles, Oswaldo Cruz Institute, FIOCRUZ	Paola Resende et al
EPI_ISL_3190166	Brazil/SC-FIOCRUZ-37039-R1/2021	2021-03-04	South America	Brazil	Laboratorio Central de Saude Publica do Estado de Santa Catarina (LACEN/SC)	Laboratory of Respiratory Viruses and Measles, Oswaldo Cruz Institute, FIOCRUZ	Paola Resende et al
EPI_ISL_3190167	Brazil/SC-FIOCRUZ-37042-R2/2021	2021-05-28	South America	Brazil	Laboratorio Central de Saude Publica do Estado de Santa Catarina (LACEN/SC)	Laboratory of Respiratory Viruses and Measles, Oswaldo Cruz Institute, FIOCRUZ	Paola Resende et al
EPI_ISL_3801808	Brazil/SC-FIOCRUZ-38432/2021	2021-07-13	South America	Brazil	Laboratorio Central de Saude Publica do Estado de Santa Catarina (LACEN/SC)	Laboratory of Respiratory Viruses and Measles, Oswaldo Cruz Institute, FIOCRUZ	Paola Resende et al
EPI_ISL_3801935	Brazil/SC-FIOCRUZ-38433/2021	2021-07-13	South America	Brazil	Laboratorio Central de Saude Publica do Estado de Santa Catarina (LACEN/SC)	Laboratory of Respiratory Viruses and Measles, Oswaldo Cruz Institute, FIOCRUZ	Paola Resende et al
EPI_ISL_3801938	Brazil/SC-FIOCRUZ-38434/2021	2021-07-13	South America	Brazil	Laboratorio Central de Saude Publica do Estado de Santa Catarina (LACEN/SC)	Laboratory of Respiratory Viruses and Measles, Oswaldo Cruz Institute, FIOCRUZ	Paola Resende et al
EPI_ISL_3801936	Brazil/SC-FIOCRUZ-38437/2021	2021-07-13	South America	Brazil	Laboratorio Central de Saude Publica do Estado de Santa Catarina (LACEN/SC)	Laboratory of Respiratory Viruses and Measles, Oswaldo Cruz Institute, FIOCRUZ	Paola Resende et al
EPI_ISL_3235294	Brazil/SC-FIOCRUZ-38477/2021	2021-07-07	South America	Brazil	Laboratorio Central de Saude Publica do Estado de Santa Catarina (LACEN/SC)	Laboratory of Respiratory Viruses and Measles, Oswaldo Cruz Institute, FIOCRUZ	Paola Resende et al
EPI_ISL_3235295	Brazil/SC-FIOCRUZ-38478/2021	2021-07-07	South America	Brazil	Laboratorio Central de Saude Publica do Estado de Santa Catarina (LACEN/SC)	Laboratory of Respiratory Viruses and Measles, Oswaldo Cruz Institute, FIOCRUZ	Paola Resende et al
EPI_ISL_3801831	Brazil/SC-FIOCRUZ-38479/2021	2021-07-07	South America	Brazil	Laboratorio Central de Saude Publica do Estado de Santa Catarina (LACEN/SC)	Laboratory of Respiratory Viruses and Measles, Oswaldo Cruz Institute, FIOCRUZ	Paola Resende et al
EPI_ISL_3235296	Brazil/SC-FIOCRUZ-38482/2021	2021-07-05	South America	Brazil	Laboratorio Central de Saude Publica do Estado de Santa Catarina (LACEN/SC)	Laboratory of Respiratory Viruses and Measles, Oswaldo Cruz Institute, FIOCRUZ	Paola Resende et al
EPI_ISL_3235297	Brazil/SC-FIOCRUZ-38483/2021	2021-07-05	South America	Brazil	Laboratorio Central de Saude Publica do Estado de Santa Catarina (LACEN/SC)	Laboratory of Respiratory Viruses and Measles, Oswaldo Cruz Institute, FIOCRUZ	Paola Resende et al
EPI_ISL_3235298	Brazil/SC-FIOCRUZ-38484/2021	2021-07-08	South America	Brazil	Laboratorio Central de Saude Publica do Estado de Santa Catarina (LACEN/SC)	Laboratory of Respiratory Viruses and Measles, Oswaldo Cruz Institute, FIOCRUZ	Paola Resende et al
EPI_ISL_3235299	Brazil/SC-FIOCRUZ-38486/2021	2021-06-25	South America	Brazil	Laboratorio Central de Saude Publica do Estado de Santa Catarina (LACEN/SC)	Laboratory of Respiratory Viruses and Measles, Oswaldo Cruz Institute, FIOCRUZ	Paola Resende et al
EPI_ISL_3235300	Brazil/SC-FIOCRUZ-38487/2021	2021-06-25	South America	Brazil	Laboratorio Central de Saude Publica do Estado de Santa Catarina (LACEN/SC)	Laboratory of Respiratory Viruses and Measles, Oswaldo Cruz Institute, FIOCRUZ	Paola Resende et al
EPI_ISL_3235301	Brazil/SC-FIOCRUZ-38488/2021	2021-06-11	South America	Brazil	Laboratorio Central de Saude Publica do Estado de Santa Catarina (LACEN/SC)	Laboratory of Respiratory Viruses and Measles, Oswaldo Cruz Institute, FIOCRUZ	Paola Resende et al
EPI_ISL_3801832	Brazil/SC-FIOCRUZ-38489/2021	2021-06-25	South America	Brazil	Laboratorio Central de Saude Publica do Estado de Santa Catarina (LACEN/SC)	Laboratory of Respiratory Viruses and Measles, Oswaldo Cruz Institute, FIOCRUZ	Paola Resende et al
EPI_ISL_3235302	Brazil/SC-FIOCRUZ-38490/2021	2021-05-03	South America	Brazil	Laboratorio Central de Saude Publica do Estado de Santa Catarina (LACEN/SC)	Laboratory of Respiratory Viruses and Measles, Oswaldo Cruz Institute, FIOCRUZ	Paola Resende et al
EPI_ISL_3539770	Brazil/SC-FIOCRUZ-38816/2021	2021-07-08	South America	Brazil	Laboratorio Central de Saude Publica do Estado de Santa Catarina (LACEN/SC)	Laboratory of Respiratory Viruses and Measles, Oswaldo Cruz Institute, FIOCRUZ	Paola Resende et al
EPI_ISL_3539771	Brazil/SC-FIOCRUZ-38817/2021	2021-07-10	South America	Brazil	Laboratorio Central de Saude Publica do Estado de Santa Catarina (LACEN/SC)	Laboratory of Respiratory Viruses and Measles, Oswaldo Cruz Institute, FIOCRUZ	Paola Resende et al
EPI_ISL_3434821	Brazil/SC-FIOCRUZ-38818/2021	2021-07-09	South America	Brazil	Laboratorio Central de Saude Publica do Estado de Santa Catarina (LACEN/SC)	Laboratory of Respiratory Viruses and Measles, Oswaldo Cruz Institute, FIOCRUZ	Paola Resende et al
EPI_ISL_3434822	Brazil/SC-FIOCRUZ-38820/2021	2021-07-07	South America	Brazil	Laboratorio Central de Saude Publica do Estado de Santa Catarina (LACEN/SC)	Laboratory of Respiratory Viruses and Measles, Oswaldo Cruz Institute, FIOCRUZ	Paola Resende et al
EPI_ISL_3434910	Brazil/SC-FIOCRUZ-38821/2021	2021-07-09	South America	Brazil	Laboratorio Central de Saude Publica do Estado de Santa Catarina (LACEN/SC)	Laboratory of Respiratory Viruses and Measles, Oswaldo Cruz Institute, FIOCRUZ	Paola Resende et al
EPI_ISL_3434911	Brazil/SC-FIOCRUZ-38822/2021	2021-07-06	South America	Brazil	Laboratorio Central de Saude Publica do Estado de Santa Catarina (LACEN/SC)	Laboratory of Respiratory Viruses and Measles, Oswaldo Cruz Institute, FIOCRUZ	Paola Resende et al
EPI_ISL_3434823	Brazil/SC-FIOCRUZ-38823/2021	2021-07-07	South America	Brazil	Laboratorio Central de Saude Publica do Estado de Santa Catarina (LACEN/SC)	Laboratory of Respiratory Viruses and Measles, Oswaldo Cruz Institute, FIOCRUZ	Paola Resende et al
EPI_ISL_3434912	Brazil/SC-FIOCRUZ-38824/2021	2021-07-09	South America	Brazil	Laboratorio Central de Saude Publica do Estado de Santa Catarina (LACEN/SC)	Laboratory of Respiratory Viruses and Measles, Oswaldo Cruz Institute, FIOCRUZ	Paola Resende et al
EPI_ISL_3434913	Brazil/SC-FIOCRUZ-38825/2021	2021-07-09	South America	Brazil	Laboratorio Central de Saude Publica do Estado de Santa Catarina (LACEN/SC)	Laboratory of Respiratory Viruses and Measles, Oswaldo Cruz Institute, FIOCRUZ	Paola Resende et al
EPI_ISL_3434914	Brazil/SC-FIOCRUZ-38826/2021	2021-07-05	South America	Brazil	Laboratorio Central de Saude Publica do Estado de Santa Catarina (LACEN/SC)	Laboratory of Respiratory Viruses and Measles, Oswaldo Cruz Institute, FIOCRUZ	Paola Resende et al
EPI_ISL_3434915	Brazil/SC-FIOCRUZ-38827/2021	2021-07-07	South America	Brazil	Laboratorio Central de Saude Publica do Estado de Santa Catarina (LACEN/SC)	Laboratory of Respiratory Viruses and Measles, Oswaldo Cruz Institute, FIOCRUZ	Paola Resende et al
EPI_ISL_3434916	Brazil/SC-FIOCRUZ-38828/2021	2021-07-05	South America	Brazil	Laboratorio Central de Saude Publica do Estado de Santa Catarina (LACEN/SC)	Laboratory of Respiratory Viruses and Measles, Oswaldo Cruz Institute, FIOCRUZ	Paola Resende et al
EPI_ISL_3434917	Brazil/SC-FIOCRUZ-38829/2021	2021-02-19	South America	Brazil	Laboratorio Central de Saude Publica do Estado de Santa Catarina (LACEN/SC)	Laboratory of Respiratory Viruses and Measles, Oswaldo Cruz Institute, FIOCRUZ	Paola Resende et al
EPI_ISL_3434918	Brazil/SC-FIOCRUZ-39576/2021	2021-07-16	South America	Brazil	Laboratorio Central de Saude Publica do Estado de Santa Catarina (LACEN/SC)	Laboratory of Respiratory Viruses and Measles, Oswaldo Cruz Institute, FIOCRUZ	Paola Resende et al
EPI_ISL_3434919	Brazil/SC-FIOCRUZ-39577/2021	2021-07-15	South America	Brazil	Laboratorio Central de Saude Publica do Estado de Santa Catarina (LACEN/SC)	Laboratory of Respiratory Viruses and Measles, Oswaldo Cruz Institute, FIOCRUZ	Paola Resende et al
EPI_ISL_3801849	Brazil/SC-FIOCRUZ-39578/2021	2021-07-15	South America	Brazil	Laboratorio Central de Saude Publica do Estado de Santa Catarina (LACEN/SC)	Laboratory of Respiratory Viruses and Measles, Oswaldo Cruz Institute, FIOCRUZ	Paola Resende et al
EPI_ISL_3801876	Brazil/SC-FIOCRUZ-39579/2021	2021-07-16	South America	Brazil	Laboratorio Central de Saude Publica do Estado de Santa Catarina (LACEN/SC)	Laboratory of Respiratory Viruses and Measles, Oswaldo Cruz Institute, FIOCRUZ	Paola Resende et al
EPI_ISL_3435062	Brazil/SC-FIOCRUZ-39580/2021	2021-07-16	South America	Brazil	Laboratorio Central de Saude Publica do Estado de Santa Catarina (LACEN/SC)	Laboratory of Respiratory Viruses and Measles, Oswaldo Cruz Institute, FIOCRUZ	Paola Resende et al
EPI_ISL_3435064	Brazil/SC-FIOCRUZ-39581/2021	2021-07-15	South America	Brazil	Laboratorio Central de Saude Publica do Estado de Santa Catarina (LACEN/SC)	Laboratory of Respiratory Viruses and Measles, Oswaldo Cruz Institute, FIOCRUZ	Paola Resende et al
EPI_ISL_3801877	Brazil/SC-FIOCRUZ-39582/2021	2021-07-15	South America	Brazil	Laboratorio Central de Saude Publica do Estado de Santa Catarina (LACEN/SC)	Laboratory of Respiratory Viruses and Measles, Oswaldo Cruz Institute, FIOCRUZ	Paola Resende et al
EPI_ISL_3434920	Brazil/SC-FIOCRUZ-39584/2021	2021-07-15	South America	Brazil	Laboratorio Central de Saude Publica do Estado de Santa Catarina (LACEN/SC)	Laboratory of Respiratory Viruses and Measles, Oswaldo Cruz Institute, FIOCRUZ	Paola Resende et al
EPI_ISL_3435057	Brazil/SC-FIOCRUZ-39585/2021	2021-07-15	South America	Brazil	Laboratorio Central de Saude Publica do Estado de Santa Catarina (LACEN/SC)	Laboratory of Respiratory Viruses and Measles, Oswaldo Cruz Institute, FIOCRUZ	Paola Resende et al
EPI_ISL_3801850	Brazil/SC-FIOCRUZ-39586/2021	2021-07-15	South America	Brazil	Laboratorio Central de Saude Publica do Estado de Santa Catarina (LACEN/SC)	Laboratory of Respiratory Viruses and Measles, Oswaldo Cruz Institute, FIOCRUZ	Paola Resende et al
EPI_ISL_3801851	Brazil/SC-FIOCRUZ-39587/2021	2021-07-15	South America	Brazil	Laboratorio Central de Saude Publica do Estado de Santa Catarina (LACEN/SC)	Laboratory of Respiratory Viruses and Measles, Oswaldo Cruz Institute, FIOCRUZ	Paola Resende et al
EPI_ISL_3435054	Brazil/SC-FIOCRUZ-39588/2021	2021-07-16	South America	Brazil	Laboratorio Central de Saude Publica do Estado de Santa Catarina (LACEN/SC)	Laboratory of Respiratory Viruses and Measles, Oswaldo Cruz Institute, FIOCRUZ	Paola Resende et al
EPI_ISL_3435056	Brazil/SC-FIOCRUZ-39589/2021	2021-07-15	South America	Brazil	Laboratorio Central de Saude Publica do Estado de Santa Catarina (LACEN/SC)	Laboratory of Respiratory Viruses and Measles, Oswaldo Cruz Institute, FIOCRUZ	Paola Resende et al
EPI_ISL_3435063	Brazil/SC-FIOCRUZ-39590/2021	2021-07-16	South America	Brazil	Laboratorio Central de Saude Publica do Estado de Santa Catarina (LACEN/SC)	Laboratory of Respiratory Viruses and Measles, Oswaldo Cruz Institute, FIOCRUZ	Paola Resende et al
EPI_ISL_3435066	Brazil/SC-FIOCRUZ-39592/2021	2021-07-15	South America	Brazil	Laboratorio Central de Saude Publica do Estado de Santa Catarina (LACEN/SC)	Laboratory of Respiratory Viruses and Measles, Oswaldo Cruz Institute, FIOCRUZ	Paola Resende et al
EPI_ISL_3434955	Brazil/SC-FIOCRUZ-39593/2021	2021-07-16	South America	Brazil	Laboratorio Central de Saude Publica do Estado de Santa Catarina (LACEN/SC)	Laboratory of Respiratory Viruses and Measles, Oswaldo Cruz Institute, FIOCRUZ	Paola Resende et al
EPI_ISL_3435059	Brazil/SC-FIOCRUZ-39594/2021	2021-07-16	South America	Brazil	Laboratorio Central de Saude Publica do Estado de Santa Catarina (LACEN/SC)	Laboratory of Respiratory Viruses and Measles, Oswaldo Cruz Institute, FIOCRUZ	Paola Resende et al
EPI_ISL_3434824	Brazil/SC-FIOCRUZ-39595/2021	2021-07-16	South America	Brazil	Laboratorio Central de Saude Publica do Estado de Santa Catarina (LACEN/SC)	Laboratory of Respiratory Viruses and Measles, Oswaldo Cruz Institute, FIOCRUZ	Paola Resende et al
EPI_ISL_3434921	Brazil/SC-FIOCRUZ-39597/2021	2021-07-16	South America	Brazil	Laboratorio Central de Saude Publica do Estado de Santa Catarina (LACEN/SC)	Laboratory of Respiratory Viruses and Measles, Oswaldo Cruz Institute, FIOCRUZ	Paola Resende et al
EPI_ISL_3434922	Brazil/SC-FIOCRUZ-39598/2021	2021-07-16	South America	Brazil	Laboratorio Central de Saude Publica do Estado de Santa Catarina (LACEN/SC)	Laboratory of Respiratory Viruses and Measles, Oswaldo Cruz Institute, FIOCRUZ	Paola Resende et al
EPI_ISL_3434953	Brazil/SC-FIOCRUZ-39599/2021	2021-07-16	South America	Brazil	Laboratorio Central de Saude Publica do Estado de Santa Catarina (LACEN/SC)	Laboratory of Respiratory Viruses and Measles, Oswaldo Cruz Institute, FIOCRUZ	Paola Resende et al
EPI_ISL_3434923	Brazil/SC-FIOCRUZ-39600/2021	2021-07-16	South America	Brazil	Laboratorio Central de Saude Publica do Estado de Santa Catarina (LACEN/SC)	Laboratory of Respiratory Viruses and Measles, Oswaldo Cruz Institute, FIOCRUZ	Paola Resende et al
EPI_ISL_3435061	Brazil/SC-FIOCRUZ-39601/2021	2021-07-15	South America	Brazil	Laboratorio Central de Saude Publica do Estado de Santa Catarina (LACEN/SC)	Laboratory of Respiratory Viruses and Measles, Oswaldo Cruz Institute, FIOCRUZ	Paola Resende et al
EPI_ISL_3434924	Brazil/SC-FIOCRUZ-39602/2021	2021-07-15	South America	Brazil	Laboratorio Central de Saude Publica do Estado de Santa Catarina (LACEN/SC)	Laboratory of Respiratory Viruses and Measles, Oswaldo Cruz Institute, FIOCRUZ	Paola Resende et al
EPI_ISL_3801878	Brazil/SC-FIOCRUZ-39603/2021	2021-07-15	South America	Brazil	Laboratorio Central de Saude Publica do Estado de Santa Catarina (LACEN/SC)	Laboratory of Respiratory Viruses and Measles, Oswaldo Cruz Institute, FIOCRUZ	Paola Resende et al
EPI_ISL_3801879	Brazil/SC-FIOCRUZ-39604/2021	2021-07-15	South America	Brazil	Laboratorio Central de Saude Publica do Estado de Santa Catarina (LACEN/SC)	Laboratory of Respiratory Viruses and Measles, Oswaldo Cruz Institute, FIOCRUZ	Paola Resende et al
EPI_ISL_3435055	Brazil/SC-FIOCRUZ-39605/2021	2021-07-16	South America	Brazil	Laboratorio Central de Saude Publica do Estado de Santa Catarina (LACEN/SC)	Laboratory of Respiratory Viruses and Measles, Oswaldo Cruz Institute, FIOCRUZ	Paola Resende et al
EPI_ISL_3435058	Brazil/SC-FIOCRUZ-39606/2021	2021-07-16	South America	Brazil	Laboratorio Central de Saude Publica do Estado de Santa Catarina (LACEN/SC)	Laboratory of Respiratory Viruses and Measles, Oswaldo Cruz Institute, FIOCRUZ	Paola Resende et al
EPI_ISL_3434954	Brazil/SC-FIOCRUZ-39607/2021	2021-07-16	South America	Brazil	Laboratorio Central de Saude Publica do Estado de Santa Catarina (LACEN/SC)	Laboratory of Respiratory Viruses and Measles, Oswaldo Cruz Institute, FIOCRUZ	Paola Resende et al
EPI_ISL_3434925	Brazil/SC-FIOCRUZ-39608/2021	2021-06-26	South America	Brazil	Laboratorio Central de Saude Publica do Estado de Santa Catarina (LACEN/SC)	Laboratory of Respiratory Viruses and Measles, Oswaldo Cruz Institute, FIOCRUZ	Paola Resende et al
EPI_ISL_3434926	Brazil/SC-FIOCRUZ-39609/2021	2021-06-27	South America	Brazil	Laboratorio Central de Saude Publica do Estado de Santa Catarina (LACEN/SC)	Laboratory of Respiratory Viruses and Measles, Oswaldo Cruz Institute, FIOCRUZ	Paola Resende et al
EPI_ISL_3434927	Brazil/SC-FIOCRUZ-39610/2021	2021-06-26	South America	Brazil	Laboratorio Central de Saude Publica do Estado de Santa Catarina (LACEN/SC)	Laboratory of Respiratory Viruses and Measles, Oswaldo Cruz Institute, FIOCRUZ	Paola Resende et al
EPI_ISL_3434928	Brazil/SC-FIOCRUZ-39611/2021	2021-06-28	South America	Brazil	Laboratorio Central de Saude Publica do Estado de Santa Catarina (LACEN/SC)	Laboratory of Respiratory Viruses and Measles, Oswaldo Cruz Institute, FIOCRUZ	Paola Resende et al
EPI_ISL_3434929	Brazil/SC-FIOCRUZ-39612/2021	2021-06-28	South America	Brazil	Laboratorio Central de Saude Publica do Estado de Santa Catarina (LACEN/SC)	Laboratory of Respiratory Viruses and Measles, Oswaldo Cruz Institute, FIOCRUZ	Paola Resende et al
EPI_ISL_3434940	Brazil/SC-FIOCRUZ-39613/2021	2021-06-29	South America	Brazil	Laboratorio Central de Saude Publica do Estado de Santa Catarina (LACEN/SC)	Laboratory of Respiratory Viruses and Measles, Oswaldo Cruz Institute, FIOCRUZ	Paola Resende et al
EPI_ISL_3434930	Brazil/SC-FIOCRUZ-39614/2021	2021-06-29	South America	Brazil	Laboratorio Central de Saude Publica do Estado de Santa Catarina (LACEN/SC)	Laboratory of Respiratory Viruses and Measles, Oswaldo Cruz Institute, FIOCRUZ	Paola Resende et al
EPI_ISL_3434931	Brazil/SC-FIOCRUZ-39615/2021	2021-07-01	South America	Brazil	Laboratorio Central de Saude Publica do Estado de Santa Catarina (LACEN/SC)	Laboratory of Respiratory Viruses and Measles, Oswaldo Cruz Institute, FIOCRUZ	Paola Resende et al
EPI_ISL_3434932	Brazil/SC-FIOCRUZ-39616/2021	2021-06-29	South America	Brazil	Laboratorio Central de Saude Publica do Estado de Santa Catarina (LACEN/SC)	Laboratory of Respiratory Viruses and Measles, Oswaldo Cruz Institute, FIOCRUZ	Paola Resende et al
EPI_ISL_3434933	Brazil/SC-FIOCRUZ-39617/2021	2021-06-30	South America	Brazil	Laboratorio Central de Saude Publica do Estado de Santa Catarina (LACEN/SC)	Laboratory of Respiratory Viruses and Measles, Oswaldo Cruz Institute, FIOCRUZ	Paola Resende et al
EPI_ISL_3434934	Brazil/SC-FIOCRUZ-39618/2021	2021-07-01	South America	Brazil	Laboratorio Central de Saude Publica do Estado de Santa Catarina (LACEN/SC)	Laboratory of Respiratory Viruses and Measles, Oswaldo Cruz Institute, FIOCRUZ	Paola Resende et al
EPI_ISL_3434935	Brazil/SC-FIOCRUZ-39619/2021	2021-07-01	South America	Brazil	Laboratorio Central de Saude Publica do Estado de Santa Catarina (LACEN/SC)	Laboratory of Respiratory Viruses and Measles, Oswaldo Cruz Institute, FIOCRUZ	Paola Resende et al
EPI_ISL_3434936	Brazil/SC-FIOCRUZ-39620/2021	2021-07-02	South America	Brazil	Laboratorio Central de Saude Publica do Estado de Santa Catarina (LACEN/SC)	Laboratory of Respiratory Viruses and Measles, Oswaldo Cruz Institute, FIOCRUZ	Paola Resende et al
EPI_ISL_3434937	Brazil/SC-FIOCRUZ-39621/2021	2021-07-02	South America	Brazil	Laboratorio Central de Saude Publica do Estado de Santa Catarina (LACEN/SC)	Laboratory of Respiratory Viruses and Measles, Oswaldo Cruz Institute, FIOCRUZ	Paola Resende et al
EPI_ISL_3540019	Brazil/SC-FIOCRUZ-41317/2021	2021-07-16	South America	Brazil	Laboratorio Central de Saude Publica do Estado de Santa Catarina (LACEN/SC)	Laboratory of Respiratory Viruses and Measles, Oswaldo Cruz Institute, FIOCRUZ	Paola Resende et al
EPI_ISL_3540020	Brazil/SC-FIOCRUZ-41318/2021	2021-07-17	South America	Brazil	Laboratorio Central de Saude Publica do Estado de Santa Catarina (LACEN/SC)	Laboratory of Respiratory Viruses and Measles, Oswaldo Cruz Institute, FIOCRUZ	Paola Resende et al
EPI_ISL_3540021	Brazil/SC-FIOCRUZ-41319/2021	2021-07-17	South America	Brazil	Laboratorio Central de Saude Publica do Estado de Santa Catarina (LACEN/SC)	Laboratory of Respiratory Viruses and Measles, Oswaldo Cruz Institute, FIOCRUZ	Paola Resende et al
EPI_ISL_3801894	Brazil/SC-FIOCRUZ-41320/2021	2021-07-19	South America	Brazil	Laboratorio Central de Saude Publica do Estado de Santa Catarina (LACEN/SC)	Laboratory of Respiratory Viruses and Measles, Oswaldo Cruz Institute, FIOCRUZ	Paola Resende et al
EPI_ISL_3801895	Brazil/SC-FIOCRUZ-41321/2021	2021-07-19	South America	Brazil	Laboratorio Central de Saude Publica do Estado de Santa Catarina (LACEN/SC)	Laboratory of Respiratory Viruses and Measles, Oswaldo Cruz Institute, FIOCRUZ	Paola Resende et al
EPI_ISL_3801896	Brazil/SC-FIOCRUZ-41322/2021	2021-07-20	South America	Brazil	Laboratorio Central de Saude Publica do Estado de Santa Catarina (LACEN/SC)	Laboratory of Respiratory Viruses and Measles, Oswaldo Cruz Institute, FIOCRUZ	Paola Resende et al
EPI_ISL_3801897	Brazil/SC-FIOCRUZ-41323/2021	2021-07-19	South America	Brazil	Laboratorio Central de Saude Publica do Estado de Santa Catarina (LACEN/SC)	Laboratory of Respiratory Viruses and Measles, Oswaldo Cruz Institute, FIOCRUZ	Paola Resende et al
EPI_ISL_3540022	Brazil/SC-FIOCRUZ-41324/2021	2021-07-19	South America	Brazil	Laboratorio Central de Saude Publica do Estado de Santa Catarina (LACEN/SC)	Laboratory of Respiratory Viruses and Measles, Oswaldo Cruz Institute, FIOCRUZ	Paola Resende et al
EPI_ISL_3539772	Brazil/SC-FIOCRUZ-41325/2021	2021-07-15	South America	Brazil	Laboratorio Central de Saude Publica do Estado de Santa Catarina (LACEN/SC)	Laboratory of Respiratory Viruses and Measles, Oswaldo Cruz Institute, FIOCRUZ	Paola Resende et al
EPI_ISL_3539773	Brazil/SC-FIOCRUZ-41326/2021	2021-07-19	South America	Brazil	Laboratorio Central de Saude Publica do Estado de Santa Catarina (LACEN/SC)	Laboratory of Respiratory Viruses and Measles, Oswaldo Cruz Institute, FIOCRUZ	Paola Resende et al
EPI_ISL_3434791	Brazil/SC-FIOCRUZ-41329/2021	2021-07-23	South America	Brazil	Laboratorio Central de Saude Publica do Estado de Santa Catarina (LACEN/SC)	Laboratory of Respiratory Viruses and Measles, Oswaldo Cruz Institute, FIOCRUZ	Paola Resende et al
EPI_ISL_3434792	Brazil/SC-FIOCRUZ-41331/2021	2021-07-23	South America	Brazil	Laboratorio Central de Saude Publica do Estado de Santa Catarina (LACEN/SC)	Laboratory of Respiratory Viruses and Measles, Oswaldo Cruz Institute, FIOCRUZ	Paola Resende et al
EPI_ISL_3434793	Brazil/SC-FIOCRUZ-41332/2021	2021-07-23	South America	Brazil	Laboratorio Central de Saude Publica do Estado de Santa Catarina (LACEN/SC)	Laboratory of Respiratory Viruses and Measles, Oswaldo Cruz Institute, FIOCRUZ	Paola Resende et al
EPI_ISL_3801898	Brazil/SC-FIOCRUZ-41333/2021	2021-07-24	South America	Brazil	Laboratorio Central de Saude Publica do Estado de Santa Catarina (LACEN/SC)	Laboratory of Respiratory Viruses and Measles, Oswaldo Cruz Institute, FIOCRUZ	Paola Resende et al
EPI_ISL_3434722	Brazil/SC-FIOCRUZ-41334/2021	2021-07-21	South America	Brazil	Laboratorio Central de Saude Publica do Estado de Santa Catarina (LACEN/SC)	Laboratory of Respiratory Viruses and Measles, Oswaldo Cruz Institute, FIOCRUZ	Paola Resende et al
EPI_ISL_3434794	Brazil/SC-FIOCRUZ-41335/2021	2021-07-23	South America	Brazil	Laboratorio Central de Saude Publica do Estado de Santa Catarina (LACEN/SC)	Laboratory of Respiratory Viruses and Measles, Oswaldo Cruz Institute, FIOCRUZ	Paola Resende et al
EPI_ISL_3539245	Brazil/SC-FIOCRUZ-41337/2021	2021-07-23	South America	Brazil	Laboratorio Central de Saude Publica do Estado de Santa Catarina (LACEN/SC)	Laboratory of Respiratory Viruses and Measles, Oswaldo Cruz Institute, FIOCRUZ	Paola Resende et al
EPI_ISL_3434724	Brazil/SC-FIOCRUZ-41338/2021	2021-07-23	South America	Brazil	Laboratorio Central de Saude Publica do Estado de Santa Catarina (LACEN/SC)	Laboratory of Respiratory Viruses and Measles, Oswaldo Cruz Institute, FIOCRUZ	Paola Resende et al
EPI_ISL_3434795	Brazil/SC-FIOCRUZ-41339/2021	2021-07-21	South America	Brazil	Laboratorio Central de Saude Publica do Estado de Santa Catarina (LACEN/SC)	Laboratory of Respiratory Viruses and Measles, Oswaldo Cruz Institute, FIOCRUZ	Paola Resende et al
EPI_ISL_3434796	Brazil/SC-FIOCRUZ-41340/2021	2021-07-23	South America	Brazil	Laboratorio Central de Saude Publica do Estado de Santa Catarina (LACEN/SC)	Laboratory of Respiratory Viruses and Measles, Oswaldo Cruz Institute, FIOCRUZ	Paola Resende et al
EPI_ISL_3801899	Brazil/SC-FIOCRUZ-41341/2021	2021-07-23	South America	Brazil	Laboratorio Central de Saude Publica do Estado de Santa Catarina (LACEN/SC)	Laboratory of Respiratory Viruses and Measles, Oswaldo Cruz Institute, FIOCRUZ	Paola Resende et al
EPI_ISL_3801900	Brazil/SC-FIOCRUZ-41343/2021	2021-07-23	South America	Brazil	Laboratorio Central de Saude Publica do Estado de Santa Catarina (LACEN/SC)	Laboratory of Respiratory Viruses and Measles, Oswaldo Cruz Institute, FIOCRUZ	Paola Resende et al
EPI_ISL_3801901	Brazil/SC-FIOCRUZ-41344/2021	2021-07-23	South America	Brazil	Laboratorio Central de Saude Publica do Estado de Santa Catarina (LACEN/SC)	Laboratory of Respiratory Viruses and Measles, Oswaldo Cruz Institute, FIOCRUZ	Paola Resende et al
EPI_ISL_3434725	Brazil/SC-FIOCRUZ-41345/2021	2021-07-18	South America	Brazil	Laboratorio Central de Saude Publica do Estado de Santa Catarina (LACEN/SC)	Laboratory of Respiratory Viruses and Measles, Oswaldo Cruz Institute, FIOCRUZ	Paola Resende et al
EPI_ISL_3434799	Brazil/SC-FIOCRUZ-41346/2021	2021-07-19	South America	Brazil	Laboratorio Central de Saude Publica do Estado de Santa Catarina (LACEN/SC)	Laboratory of Respiratory Viruses and Measles, Oswaldo Cruz Institute, FIOCRUZ	Paola Resende et al
EPI_ISL_3434798	Brazil/SC-FIOCRUZ-41347/2021	2021-07-19	South America	Brazil	Laboratorio Central de Saude Publica do Estado de Santa Catarina (LACEN/SC)	Laboratory of Respiratory Viruses and Measles, Oswaldo Cruz Institute, FIOCRUZ	Paola Resende et al
EPI_ISL_3434797	Brazil/SC-FIOCRUZ-41348/2021	2021-07-14	South America	Brazil	Laboratorio Central de Saude Publica do Estado de Santa Catarina (LACEN/SC)	Laboratory of Respiratory Viruses and Measles, Oswaldo Cruz Institute, FIOCRUZ	Paola Resende et al
EPI_ISL_3801902	Brazil/SC-FIOCRUZ-41349/2021	2021-07-25	South America	Brazil	Laboratorio Central de Saude Publica do Estado de Santa Catarina (LACEN/SC)	Laboratory of Respiratory Viruses and Measles, Oswaldo Cruz Institute, FIOCRUZ	Paola Resende et al
EPI_ISL_3434723	Brazil/SC-FIOCRUZ-41350/2021	2021-07-25	South America	Brazil	Laboratorio Central de Saude Publica do Estado de Santa Catarina (LACEN/SC)	Laboratory of Respiratory Viruses and Measles, Oswaldo Cruz Institute, FIOCRUZ	Paola Resende et al
EPI_ISL_3801903	Brazil/SC-FIOCRUZ-41351/2021	2021-07-25	South America	Brazil	Laboratorio Central de Saude Publica do Estado de Santa Catarina (LACEN/SC)	Laboratory of Respiratory Viruses and Measles, Oswaldo Cruz Institute, FIOCRUZ	Paola Resende et al
EPI_ISL_3801904	Brazil/SC-FIOCRUZ-41352/2021	2021-07-25	South America	Brazil	Laboratorio Central de Saude Publica do Estado de Santa Catarina (LACEN/SC)	Laboratory of Respiratory Viruses and Measles, Oswaldo Cruz Institute, FIOCRUZ	Paola Resende et al
EPI_ISL_3801905	Brazil/SC-FIOCRUZ-41353/2021	2021-07-24	South America	Brazil	Laboratorio Central de Saude Publica do Estado de Santa Catarina (LACEN/SC)	Laboratory of Respiratory Viruses and Measles, Oswaldo Cruz Institute, FIOCRUZ	Paola Resende et al
EPI_ISL_3801906	Brazil/SC-FIOCRUZ-41354/2021	2021-07-22	South America	Brazil	Laboratorio Central de Saude Publica do Estado de Santa Catarina (LACEN/SC)	Laboratory of Respiratory Viruses and Measles, Oswaldo Cruz Institute, FIOCRUZ	Paola Resende et al
EPI_ISL_3434800	Brazil/SC-FIOCRUZ-41356/2021	2021-07-26	South America	Brazil	Laboratorio Central de Saude Publica do Estado de Santa Catarina (LACEN/SC)	Laboratory of Respiratory Viruses and Measles, Oswaldo Cruz Institute, FIOCRUZ	Paola Resende et al
EPI_ISL_3801912	Brazil/SC-FIOCRUZ-41361/2021	2021-07-24	South America	Brazil	Laboratorio Central de Saude Publica do Estado de Santa Catarina (LACEN/SC)	Laboratory of Respiratory Viruses and Measles, Oswaldo Cruz Institute, FIOCRUZ	Paola Resende et al
EPI_ISL_3801913	Brazil/SC-FIOCRUZ-41362/2021	2021-07-24	South America	Brazil	Laboratorio Central de Saude Publica do Estado de Santa Catarina (LACEN/SC)	Laboratory of Respiratory Viruses and Measles, Oswaldo Cruz Institute, FIOCRUZ	Paola Resende et al
EPI_ISL_3539246	Brazil/SC-FIOCRUZ-41364/2021	2021-06-15	South America	Brazil	Laboratorio Central de Saude Publica do Estado de Santa Catarina (LACEN/SC)	Laboratory of Respiratory Viruses and Measles, Oswaldo Cruz Institute, FIOCRUZ	Paola Resende et al
EPI_ISL_3539247	Brazil/SC-FIOCRUZ-41365/2021	2021-06-20	South America	Brazil	Laboratorio Central de Saude Publica do Estado de Santa Catarina (LACEN/SC)	Laboratory of Respiratory Viruses and Measles, Oswaldo Cruz Institute, FIOCRUZ	Paola Resende et al
EPI_ISL_3539248	Brazil/SC-FIOCRUZ-41366/2021	2021-07-09	South America	Brazil	Laboratorio Central de Saude Publica do Estado de Santa Catarina (LACEN/SC)	Laboratory of Respiratory Viruses and Measles, Oswaldo Cruz Institute, FIOCRUZ	Paola Resende et al
EPI_ISL_3539249	Brazil/SC-FIOCRUZ-41368/2021	2021-06-27	South America	Brazil	Laboratorio Central de Saude Publica do Estado de Santa Catarina (LACEN/SC)	Laboratory of Respiratory Viruses and Measles, Oswaldo Cruz Institute, FIOCRUZ	Paola Resende et al
EPI_ISL_3828016	Brazil/SC-FIOCRUZ-42772/2021	2021-07-26	South America	Brazil	Laboratorio Central de Saude Publica do Estado de Santa Catarina (LACEN/SC)	Laboratory of Respiratory Viruses and Measles, Oswaldo Cruz Institute, FIOCRUZ	Paola Resende et al
EPI_ISL_4728654	Brazil/SC-FIOCRUZ-43556-R2/2021	2021-07-23	South America	Brazil	Laboratorio Central de Saude Publica do Estado de Santa Catarina (LACEN/SC)	Laboratory of Respiratory Viruses and Measles, Oswaldo Cruz Institute, FIOCRUZ	Paola Resende et al
EPI_ISL_4061296	Brazil/SC-FIOCRUZ-45015/2021	2021-04-27	South America	Brazil	Laboratorio Central de Saude Publica do Estado do Parana (LACEN/PR)	Laboratory of Respiratory Viruses and Measles, Oswaldo Cruz Institute, FIOCRUZ	Paola Resende et al
EPI_ISL_4061299	Brazil/SC-FIOCRUZ-45020/2021	2021-05-12	South America	Brazil	Laboratorio Central de Saude Publica do Estado do Parana (LACEN/PR)	Laboratory of Respiratory Viruses and Measles, Oswaldo Cruz Institute, FIOCRUZ	Paola Resende et al
EPI_ISL_4061300	Brazil/SC-FIOCRUZ-45021/2021	2021-04-26	South America	Brazil	Laboratorio Central de Saude Publica do Estado do Parana (LACEN/PR)	Laboratory of Respiratory Viruses and Measles, Oswaldo Cruz Institute, FIOCRUZ	Paola Resende et al
EPI_ISL_4061301	Brazil/SC-FIOCRUZ-45022/2021	2021-05-10	South America	Brazil	Laboratorio Central de Saude Publica do Estado do Parana (LACEN/PR)	Laboratory of Respiratory Viruses and Measles, Oswaldo Cruz Institute, FIOCRUZ	Paola Resende et al
EPI_ISL_4061302	Brazil/SC-FIOCRUZ-45023/2021	2021-04-28	South America	Brazil	Laboratorio Central de Saude Publica do Estado do Parana (LACEN/PR)	Laboratory of Respiratory Viruses and Measles, Oswaldo Cruz Institute, FIOCRUZ	Paola Resende et al
EPI_ISL_4061305	Brazil/SC-FIOCRUZ-45027/2021	2021-04-30	South America	Brazil	Laboratorio Central de Saude Publica do Estado do Parana (LACEN/PR)	Laboratory of Respiratory Viruses and Measles, Oswaldo Cruz Institute, FIOCRUZ	Paola Resende et al
EPI_ISL_4061306	Brazil/SC-FIOCRUZ-45028/2021	2021-04-28	South America	Brazil	Laboratorio Central de Saude Publica do Estado do Parana (LACEN/PR)	Laboratory of Respiratory Viruses and Measles, Oswaldo Cruz Institute, FIOCRUZ	Paola Resende et al
EPI_ISL_4061307	Brazil/SC-FIOCRUZ-45029/2021	2021-04-26	South America	Brazil	Laboratorio Central de Saude Publica do Estado do Parana (LACEN/PR)	Laboratory of Respiratory Viruses and Measles, Oswaldo Cruz Institute, FIOCRUZ	Paola Resende et al
EPI_ISL_4061308	Brazil/SC-FIOCRUZ-45030/2021	2021-05-11	South America	Brazil	Laboratorio Central de Saude Publica do Estado do Parana (LACEN/PR)	Laboratory of Respiratory Viruses and Measles, Oswaldo Cruz Institute, FIOCRUZ	Paola Resende et al
EPI_ISL_4061309	Brazil/SC-FIOCRUZ-45031/2021	2021-04-26	South America	Brazil	Laboratorio Central de Saude Publica do Estado do Parana (LACEN/PR)	Laboratory of Respiratory Viruses and Measles, Oswaldo Cruz Institute, FIOCRUZ	Paola Resende et al
EPI_ISL_4061311	Brazil/SC-FIOCRUZ-45034/2021	2021-04-27	South America	Brazil	Laboratorio Central de Saude Publica do Estado do Parana (LACEN/PR)	Laboratory of Respiratory Viruses and Measles, Oswaldo Cruz Institute, FIOCRUZ	Paola Resende et al
EPI_ISL_4061312	Brazil/SC-FIOCRUZ-45035/2021	2021-05-11	South America	Brazil	Laboratorio Central de Saude Publica do Estado do Parana (LACEN/PR)	Laboratory of Respiratory Viruses and Measles, Oswaldo Cruz Institute, FIOCRUZ	Paola Resende et al
EPI_ISL_4061313	Brazil/SC-FIOCRUZ-45036/2021	2021-05-09	South America	Brazil	Laboratorio Central de Saude Publica do Estado do Parana (LACEN/PR)	Laboratory of Respiratory Viruses and Measles, Oswaldo Cruz Institute, FIOCRUZ	Paola Resende et al
EPI_ISL_4061314	Brazil/SC-FIOCRUZ-45037/2021	2021-05-13	South America	Brazil	Laboratorio Central de Saude Publica do Estado do Parana (LACEN/PR)	Laboratory of Respiratory Viruses and Measles, Oswaldo Cruz Institute, FIOCRUZ	Paola Resende et al
EPI_ISL_4061315	Brazil/SC-FIOCRUZ-45038/2021	2021-04-26	South America	Brazil	Laboratorio Central de Saude Publica do Estado do Parana (LACEN/PR)	Laboratory of Respiratory Viruses and Measles, Oswaldo Cruz Institute, FIOCRUZ	Paola Resende et al
EPI_ISL_4061317	Brazil/SC-FIOCRUZ-45039/2021	2021-04-30	South America	Brazil	Laboratorio Central de Saude Publica do Estado do Parana (LACEN/PR)	Laboratory of Respiratory Viruses and Measles, Oswaldo Cruz Institute, FIOCRUZ	Paola Resende et al
EPI_ISL_4061318	Brazil/SC-FIOCRUZ-45040/2021	2021-04-26	South America	Brazil	Laboratorio Central de Saude Publica do Estado do Parana (LACEN/PR)	Laboratory of Respiratory Viruses and Measles, Oswaldo Cruz Institute, FIOCRUZ	Paola Resende et al
EPI_ISL_4061320	Brazil/SC-FIOCRUZ-45042/2021	2021-04-26	South America	Brazil	Laboratorio Central de Saude Publica do Estado do Parana (LACEN/PR)	Laboratory of Respiratory Viruses and Measles, Oswaldo Cruz Institute, FIOCRUZ	Paola Resende et al
EPI_ISL_4061322	Brazil/SC-FIOCRUZ-45044/2021	2021-05-12	South America	Brazil	Laboratorio Central de Saude Publica do Estado do Parana (LACEN/PR)	Laboratory of Respiratory Viruses and Measles, Oswaldo Cruz Institute, FIOCRUZ	Paola Resende et al
EPI_ISL_4061323	Brazil/SC-FIOCRUZ-45046/2021	2021-05-02	South America	Brazil	Laboratorio Central de Saude Publica do Estado do Parana (LACEN/PR)	Laboratory of Respiratory Viruses and Measles, Oswaldo Cruz Institute, FIOCRUZ	Paola Resende et al
EPI_ISL_4061324	Brazil/SC-FIOCRUZ-45047/2021	2021-04-26	South America	Brazil	Laboratorio Central de Saude Publica do Estado do Parana (LACEN/PR)	Laboratory of Respiratory Viruses and Measles, Oswaldo Cruz Institute, FIOCRUZ	Paola Resende et al
EPI_ISL_4061325	Brazil/SC-FIOCRUZ-45048/2021	2021-04-29	South America	Brazil	Laboratorio Central de Saude Publica do Estado do Parana (LACEN/PR)	Laboratory of Respiratory Viruses and Measles, Oswaldo Cruz Institute, FIOCRUZ	Paola Resende et al
EPI_ISL_4061326	Brazil/SC-FIOCRUZ-45049/2021	2021-05-02	South America	Brazil	Laboratorio Central de Saude Publica do Estado do Parana (LACEN/PR)	Laboratory of Respiratory Viruses and Measles, Oswaldo Cruz Institute, FIOCRUZ	Paola Resende et al
EPI_ISL_3832444	Brazil/SC-FIOCRUZ-45050/2021	2021-04-30	South America	Brazil	Laboratorio Central de Saude Publica do Estado de Santa Catarina (LACEN/SC)	Laboratory of Respiratory Viruses and Measles, Oswaldo Cruz Institute, FIOCRUZ	Paola Resende et al
EPI_ISL_3832443	Brazil/SC-FIOCRUZ-45051/2021	2021-04-27	South America	Brazil	Laboratorio Central de Saude Publica do Estado de Santa Catarina (LACEN/SC)	Laboratory of Respiratory Viruses and Measles, Oswaldo Cruz Institute, FIOCRUZ	Paola Resende et al
EPI_ISL_3832439	Brazil/SC-FIOCRUZ-45054/2021	2021-05-12	South America	Brazil	Laboratorio Central de Saude Publica do Estado de Santa Catarina (LACEN/SC)	Laboratory of Respiratory Viruses and Measles, Oswaldo Cruz Institute, FIOCRUZ	Paola Resende et al
EPI_ISL_3832440	Brazil/SC-FIOCRUZ-45055/2021	2021-05-13	South America	Brazil	Laboratorio Central de Saude Publica do Estado de Santa Catarina (LACEN/SC)	Laboratory of Respiratory Viruses and Measles, Oswaldo Cruz Institute, FIOCRUZ	Paola Resende et al
EPI_ISL_3832396	Brazil/SC-FIOCRUZ-45056/2021	2021-04-27	South America	Brazil	Laboratorio Central de Saude Publica do Estado de Santa Catarina (LACEN/SC)	Laboratory of Respiratory Viruses and Measles, Oswaldo Cruz Institute, FIOCRUZ	Paola Resende et al
EPI_ISL_3832441	Brazil/SC-FIOCRUZ-45057/2021	2021-05-13	South America	Brazil	Laboratorio Central de Saude Publica do Estado de Santa Catarina (LACEN/SC)	Laboratory of Respiratory Viruses and Measles, Oswaldo Cruz Institute, FIOCRUZ	Paola Resende et al
EPI_ISL_3832442	Brazil/SC-FIOCRUZ-45059/2021	2021-05-12	South America	Brazil	Laboratorio Central de Saude Publica do Estado de Santa Catarina (LACEN/SC)	Laboratory of Respiratory Viruses and Measles, Oswaldo Cruz Institute, FIOCRUZ	Paola Resende et al
EPI_ISL_4061434	Brazil/SC-FIOCRUZ-45604/2021	2021-04-27	South America	Brazil	Laboratorio Central de Saude Publica do Estado de Santa Catarina (LACEN/SC)	Laboratory of Respiratory Viruses and Measles, Oswaldo Cruz Institute, FIOCRUZ	Paola Resende et al
EPI_ISL_4061435	Brazil/SC-FIOCRUZ-45605/2021	2021-04-29	South America	Brazil	Laboratorio Central de Saude Publica do Estado de Santa Catarina (LACEN/SC)	Laboratory of Respiratory Viruses and Measles, Oswaldo Cruz Institute, FIOCRUZ	Paola Resende et al
EPI_ISL_4061436	Brazil/SC-FIOCRUZ-45606/2021	2021-04-27	South America	Brazil	Laboratorio Central de Saude Publica do Estado de Santa Catarina (LACEN/SC)	Laboratory of Respiratory Viruses and Measles, Oswaldo Cruz Institute, FIOCRUZ	Paola Resende et al
EPI_ISL_4170367	Brazil/SC-FIOCRUZ-46097/2021	2021-08-11	South America	Brazil	Laboratorio Central de Saude Publica do Estado de Santa Catarina (LACEN/SC)	Laboratory of Respiratory Viruses and Measles, Oswaldo Cruz Institute, FIOCRUZ	Paola Resende et al
EPI_ISL_4170358	Brazil/SC-FIOCRUZ-46098/2021	2021-08-11	South America	Brazil	Laboratorio Central de Saude Publica do Estado de Santa Catarina (LACEN/SC)	Laboratory of Respiratory Viruses and Measles, Oswaldo Cruz Institute, FIOCRUZ	Paola Resende et al
EPI_ISL_4170348	Brazil/SC-FIOCRUZ-46099/2021	2021-08-10	South America	Brazil	Laboratorio Central de Saude Publica do Estado de Santa Catarina (LACEN/SC)	Laboratory of Respiratory Viruses and Measles, Oswaldo Cruz Institute, FIOCRUZ	Paola Resende et al
EPI_ISL_4170355	Brazil/SC-FIOCRUZ-46101/2021	2021-08-12	South America	Brazil	Laboratorio Central de Saude Publica do Estado de Santa Catarina (LACEN/SC)	Laboratory of Respiratory Viruses and Measles, Oswaldo Cruz Institute, FIOCRUZ	Paola Resende et al
EPI_ISL_4080793	Brazil/SC-FIOCRUZ-46102/2021	2021-08-11	South America	Brazil	Laboratorio Central de Saude Publica do Estado de Santa Catarina (LACEN/SC)	Laboratory of Respiratory Viruses and Measles, Oswaldo Cruz Institute, FIOCRUZ	Paola Resende et al
EPI_ISL_4080792	Brazil/SC-FIOCRUZ-46103/2021	2021-08-13	South America	Brazil	Laboratorio Central de Saude Publica do Estado de Santa Catarina (LACEN/SC)	Laboratory of Respiratory Viruses and Measles, Oswaldo Cruz Institute, FIOCRUZ	Paola Resende et al
EPI_ISL_4170349	Brazil/SC-FIOCRUZ-46104/2021	2021-08-12	South America	Brazil	Laboratorio Central de Saude Publica do Estado de Santa Catarina (LACEN/SC)	Laboratory of Respiratory Viruses and Measles, Oswaldo Cruz Institute, FIOCRUZ	Paola Resende et al
EPI_ISL_4170356	Brazil/SC-FIOCRUZ-46106/2021	2021-08-11	South America	Brazil	Laboratorio Central de Saude Publica do Estado de Santa Catarina (LACEN/SC)	Laboratory of Respiratory Viruses and Measles, Oswaldo Cruz Institute, FIOCRUZ	Paola Resende et al
EPI_ISL_4170372	Brazil/SC-FIOCRUZ-46109/2021	2021-08-12	South America	Brazil	Laboratorio Central de Saude Publica do Estado de Santa Catarina (LACEN/SC)	Laboratory of Respiratory Viruses and Measles, Oswaldo Cruz Institute, FIOCRUZ	Paola Resende et al
EPI_ISL_4170352	Brazil/SC-FIOCRUZ-46118/2021	2021-08-12	South America	Brazil	Laboratorio Central de Saude Publica do Estado de Santa Catarina (LACEN/SC)	Laboratory of Respiratory Viruses and Measles, Oswaldo Cruz Institute, FIOCRUZ	Paola Resende et al
EPI_ISL_4170363	Brazil/SC-FIOCRUZ-46119/2021	2021-08-12	South America	Brazil	Laboratorio Central de Saude Publica do Estado de Santa Catarina (LACEN/SC)	Laboratory of Respiratory Viruses and Measles, Oswaldo Cruz Institute, FIOCRUZ	Paola Resende et al
EPI_ISL_4170360	Brazil/SC-FIOCRUZ-46121/2021	2021-08-12	South America	Brazil	Laboratorio Central de Saude Publica do Estado de Santa Catarina (LACEN/SC)	Laboratory of Respiratory Viruses and Measles, Oswaldo Cruz Institute, FIOCRUZ	Paola Resende et al
EPI_ISL_4170366	Brazil/SC-FIOCRUZ-46131/2021	2021-08-12	South America	Brazil	Laboratorio Central de Saude Publica do Estado de Santa Catarina (LACEN/SC)	Laboratory of Respiratory Viruses and Measles, Oswaldo Cruz Institute, FIOCRUZ	Paola Resende et al
EPI_ISL_4170365	Brazil/SC-FIOCRUZ-46132/2021	2021-08-12	South America	Brazil	Laboratorio Central de Saude Publica do Estado de Santa Catarina (LACEN/SC)	Laboratory of Respiratory Viruses and Measles, Oswaldo Cruz Institute, FIOCRUZ	Paola Resende et al
EPI_ISL_4170359	Brazil/SC-FIOCRUZ-46137/2021	2021-08-11	South America	Brazil	Laboratorio Central de Saude Publica do Estado de Santa Catarina (LACEN/SC)	Laboratory of Respiratory Viruses and Measles, Oswaldo Cruz Institute, FIOCRUZ	Paola Resende et al
EPI_ISL_4170368	Brazil/SC-FIOCRUZ-46139/2021	2021-08-12	South America	Brazil	Laboratorio Central de Saude Publica do Estado de Santa Catarina (LACEN/SC)	Laboratory of Respiratory Viruses and Measles, Oswaldo Cruz Institute, FIOCRUZ	Paola Resende et al
EPI_ISL_4170354	Brazil/SC-FIOCRUZ-46140/2021	2021-08-13	South America	Brazil	Laboratorio Central de Saude Publica do Estado de Santa Catarina (LACEN/SC)	Laboratory of Respiratory Viruses and Measles, Oswaldo Cruz Institute, FIOCRUZ	Paola Resende et al
EPI_ISL_4170350	Brazil/SC-FIOCRUZ-46141/2021	2021-08-12	South America	Brazil	Laboratorio Central de Saude Publica do Estado de Santa Catarina (LACEN/SC)	Laboratory of Respiratory Viruses and Measles, Oswaldo Cruz Institute, FIOCRUZ	Paola Resende et al
EPI_ISL_4170374	Brazil/SC-FIOCRUZ-46146/2021	2021-08-13	South America	Brazil	Laboratorio Central de Saude Publica do Estado de Santa Catarina (LACEN/SC)	Laboratory of Respiratory Viruses and Measles, Oswaldo Cruz Institute, FIOCRUZ	Paola Resende et al
EPI_ISL_4170364	Brazil/SC-FIOCRUZ-46151/2021	2021-08-13	South America	Brazil	Laboratorio Central de Saude Publica do Estado de Santa Catarina (LACEN/SC)	Laboratory of Respiratory Viruses and Measles, Oswaldo Cruz Institute, FIOCRUZ	Paola Resende et al
EPI_ISL_4237365	Brazil/SC-FIOCRUZ-47305/2021	2021-08-19	South America	Brazil	Laboratorio Central de Saude Publica do Estado de Santa Catarina (LACEN/SC)	Laboratory of Respiratory Viruses and Measles, Oswaldo Cruz Institute, FIOCRUZ	Paola Resende et al
EPI_ISL_4237246	Brazil/SC-FIOCRUZ-47307/2021	2021-08-18	South America	Brazil	Laboratorio Central de Saude Publica do Estado de Santa Catarina (LACEN/SC)	Laboratory of Respiratory Viruses and Measles, Oswaldo Cruz Institute, FIOCRUZ	Paola Resende et al
EPI_ISL_4237364	Brazil/SC-FIOCRUZ-47309/2021	2021-08-18	South America	Brazil	Laboratorio Central de Saude Publica do Estado de Santa Catarina (LACEN/SC)	Laboratory of Respiratory Viruses and Measles, Oswaldo Cruz Institute, FIOCRUZ	Paola Resende et al
EPI_ISL_4237263	Brazil/SC-FIOCRUZ-47313/2021	2021-08-20	South America	Brazil	Laboratorio Central de Saude Publica do Estado de Santa Catarina (LACEN/SC)	Laboratory of Respiratory Viruses and Measles, Oswaldo Cruz Institute, FIOCRUZ	Paola Resende et al
EPI_ISL_4237256	Brazil/SC-FIOCRUZ-47314/2021	2021-08-19	South America	Brazil	Laboratorio Central de Saude Publica do Estado de Santa Catarina (LACEN/SC)	Laboratory of Respiratory Viruses and Measles, Oswaldo Cruz Institute, FIOCRUZ	Paola Resende et al
EPI_ISL_4237257	Brazil/SC-FIOCRUZ-47316/2021	2021-08-19	South America	Brazil	Laboratorio Central de Saude Publica do Estado de Santa Catarina (LACEN/SC)	Laboratory of Respiratory Viruses and Measles, Oswaldo Cruz Institute, FIOCRUZ	Paola Resende et al
EPI_ISL_4237255	Brazil/SC-FIOCRUZ-47318/2021	2021-08-19	South America	Brazil	Laboratorio Central de Saude Publica do Estado de Santa Catarina (LACEN/SC)	Laboratory of Respiratory Viruses and Measles, Oswaldo Cruz Institute, FIOCRUZ	Paola Resende et al
EPI_ISL_4237251	Brazil/SC-FIOCRUZ-47320/2021	2021-08-19	South America	Brazil	Laboratorio Central de Saude Publica do Estado de Santa Catarina (LACEN/SC)	Laboratory of Respiratory Viruses and Measles, Oswaldo Cruz Institute, FIOCRUZ	Paola Resende et al
EPI_ISL_4237254	Brazil/SC-FIOCRUZ-47322/2021	2021-08-19	South America	Brazil	Laboratorio Central de Saude Publica do Estado de Santa Catarina (LACEN/SC)	Laboratory of Respiratory Viruses and Measles, Oswaldo Cruz Institute, FIOCRUZ	Paola Resende et al
EPI_ISL_4237360	Brazil/SC-FIOCRUZ-47324/2021	2021-08-20	South America	Brazil	Laboratorio Central de Saude Publica do Estado de Santa Catarina (LACEN/SC)	Laboratory of Respiratory Viruses and Measles, Oswaldo Cruz Institute, FIOCRUZ	Paola Resende et al
EPI_ISL_4237270	Brazil/SC-FIOCRUZ-47330/2021	2021-08-02	South America	Brazil	Laboratorio Central de Saude Publica do Estado de Santa Catarina (LACEN/SC)	Laboratory of Respiratory Viruses and Measles, Oswaldo Cruz Institute, FIOCRUZ	Paola Resende et al
EPI_ISL_4237355	Brazil/SC-FIOCRUZ-47331/2021	2021-08-01	South America	Brazil	Laboratorio Central de Saude Publica do Estado de Santa Catarina (LACEN/SC)	Laboratory of Respiratory Viruses and Measles, Oswaldo Cruz Institute, FIOCRUZ	Paola Resende et al
EPI_ISL_4237356	Brazil/SC-FIOCRUZ-47332/2021	2021-08-02	South America	Brazil	Laboratorio Central de Saude Publica do Estado de Santa Catarina (LACEN/SC)	Laboratory of Respiratory Viruses and Measles, Oswaldo Cruz Institute, FIOCRUZ	Paola Resende et al
EPI_ISL_4237248	Brazil/SC-FIOCRUZ-47335/2021	2021-08-11	South America	Brazil	Laboratorio Central de Saude Publica do Estado de Santa Catarina (LACEN/SC)	Laboratory of Respiratory Viruses and Measles, Oswaldo Cruz Institute, FIOCRUZ	Paola Resende et al
EPI_ISL_4237249	Brazil/SC-FIOCRUZ-47336/2021	2021-08-09	South America	Brazil	Laboratorio Central de Saude Publica do Estado de Santa Catarina (LACEN/SC)	Laboratory of Respiratory Viruses and Measles, Oswaldo Cruz Institute, FIOCRUZ	Paola Resende et al
EPI_ISL_4220333	Brazil/SC-FIOCRUZ-47337/2021	2021-07-29	South America	Brazil	Laboratorio Central de Saude Publica do Estado de Santa Catarina (LACEN/SC)	Laboratory of Respiratory Viruses and Measles, Oswaldo Cruz Institute, FIOCRUZ	Paola Resende et al
EPI_ISL_4220334	Brazil/SC-FIOCRUZ-47338/2021	2021-08-12	South America	Brazil	Laboratorio Central de Saude Publica do Estado de Santa Catarina (LACEN/SC)	Laboratory of Respiratory Viruses and Measles, Oswaldo Cruz Institute, FIOCRUZ	Paola Resende et al
EPI_ISL_4220335	Brazil/SC-FIOCRUZ-47339/2021	2021-08-10	South America	Brazil	Laboratorio Central de Saude Publica do Estado de Santa Catarina (LACEN/SC)	Laboratory of Respiratory Viruses and Measles, Oswaldo Cruz Institute, FIOCRUZ	Paola Resende et al
EPI_ISL_4220336	Brazil/SC-FIOCRUZ-47340/2021	2021-08-03	South America	Brazil	Laboratorio Central de Saude Publica do Estado de Santa Catarina (LACEN/SC)	Laboratory of Respiratory Viruses and Measles, Oswaldo Cruz Institute, FIOCRUZ	Paola Resende et al
EPI_ISL_4220337	Brazil/SC-FIOCRUZ-47341/2021	2021-08-04	South America	Brazil	Laboratorio Central de Saude Publica do Estado de Santa Catarina (LACEN/SC)	Laboratory of Respiratory Viruses and Measles, Oswaldo Cruz Institute, FIOCRUZ	Paola Resende et al
EPI_ISL_4220338	Brazil/SC-FIOCRUZ-47342/2021	2021-08-04	South America	Brazil	Laboratorio Central de Saude Publica do Estado de Santa Catarina (LACEN/SC)	Laboratory of Respiratory Viruses and Measles, Oswaldo Cruz Institute, FIOCRUZ	Paola Resende et al
EPI_ISL_4237258	Brazil/SC-FIOCRUZ-47343/2021	2021-08-09	South America	Brazil	Laboratorio Central de Saude Publica do Estado de Santa Catarina (LACEN/SC)	Laboratory of Respiratory Viruses and Measles, Oswaldo Cruz Institute, FIOCRUZ	Paola Resende et al
EPI_ISL_4220339	Brazil/SC-FIOCRUZ-47344/2021	2021-08-02	South America	Brazil	Laboratorio Central de Saude Publica do Estado de Santa Catarina (LACEN/SC)	Laboratory of Respiratory Viruses and Measles, Oswaldo Cruz Institute, FIOCRUZ	Paola Resende et al
EPI_ISL_4220340	Brazil/SC-FIOCRUZ-47345/2021	2021-08-02	South America	Brazil	Laboratorio Central de Saude Publica do Estado de Santa Catarina (LACEN/SC)	Laboratory of Respiratory Viruses and Measles, Oswaldo Cruz Institute, FIOCRUZ	Paola Resende et al
EPI_ISL_4220341	Brazil/SC-FIOCRUZ-47346/2021	2021-08-10	South America	Brazil	Laboratorio Central de Saude Publica do Estado de Santa Catarina (LACEN/SC)	Laboratory of Respiratory Viruses and Measles, Oswaldo Cruz Institute, FIOCRUZ	Paola Resende et al
EPI_ISL_4220342	Brazil/SC-FIOCRUZ-47347/2021	2021-08-10	South America	Brazil	Laboratorio Central de Saude Publica do Estado de Santa Catarina (LACEN/SC)	Laboratory of Respiratory Viruses and Measles, Oswaldo Cruz Institute, FIOCRUZ	Paola Resende et al
EPI_ISL_4220343	Brazil/SC-FIOCRUZ-47349/2021	2021-08-10	South America	Brazil	Laboratorio Central de Saude Publica do Estado de Santa Catarina (LACEN/SC)	Laboratory of Respiratory Viruses and Measles, Oswaldo Cruz Institute, FIOCRUZ	Paola Resende et al
EPI_ISL_4237250	Brazil/SC-FIOCRUZ-47352/2021	2021-07-30	South America	Brazil	Laboratorio Central de Saude Publica do Estado de Santa Catarina (LACEN/SC)	Laboratory of Respiratory Viruses and Measles, Oswaldo Cruz Institute, FIOCRUZ	Paola Resende et al
EPI_ISL_4237252	Brazil/SC-FIOCRUZ-47356/2021	2021-08-12	South America	Brazil	Laboratorio Central de Saude Publica do Estado de Santa Catarina (LACEN/SC)	Laboratory of Respiratory Viruses and Measles, Oswaldo Cruz Institute, FIOCRUZ	Paola Resende et al
EPI_ISL_4212817	Brazil/SC-FIOCRUZ-48810/2021	2021-08-17	South America	Brazil	Laboratorio Central de Saude Publica do Estado de Santa Catarina (LACEN/SC)	Laboratory of Respiratory Viruses and Measles, Oswaldo Cruz Institute, FIOCRUZ	Paola Resende et al
EPI_ISL_4212821	Brazil/SC-FIOCRUZ-48820/2021	2021-08-26	South America	Brazil	Laboratorio Central de Saude Publica do Estado de Santa Catarina (LACEN/SC)	Laboratory of Respiratory Viruses and Measles, Oswaldo Cruz Institute, FIOCRUZ	Paola Resende et al
EPI_ISL_4212829	Brazil/SC-FIOCRUZ-48821/2021	2021-08-27	South America	Brazil	Laboratorio Central de Saude Publica do Estado de Santa Catarina (LACEN/SC)	Laboratory of Respiratory Viruses and Measles, Oswaldo Cruz Institute, FIOCRUZ	Paola Resende et al
EPI_ISL_4212815	Brazil/SC-FIOCRUZ-48823/2021	2021-08-27	South America	Brazil	Laboratorio Central de Saude Publica do Estado de Santa Catarina (LACEN/SC)	Laboratory of Respiratory Viruses and Measles, Oswaldo Cruz Institute, FIOCRUZ	Paola Resende et al
EPI_ISL_4212822	Brazil/SC-FIOCRUZ-48824/2021	2021-08-27	South America	Brazil	Laboratorio Central de Saude Publica do Estado de Santa Catarina (LACEN/SC)	Laboratory of Respiratory Viruses and Measles, Oswaldo Cruz Institute, FIOCRUZ	Paola Resende et al
EPI_ISL_4212816	Brazil/SC-FIOCRUZ-48828/2021	2021-08-26	South America	Brazil	Laboratorio Central de Saude Publica do Estado de Santa Catarina (LACEN/SC)	Laboratory of Respiratory Viruses and Measles, Oswaldo Cruz Institute, FIOCRUZ	Paola Resende et al
EPI_ISL_4212811	Brazil/SC-FIOCRUZ-48829/2021	2021-08-28	South America	Brazil	Laboratorio Central de Saude Publica do Estado de Santa Catarina (LACEN/SC)	Laboratory of Respiratory Viruses and Measles, Oswaldo Cruz Institute, FIOCRUZ	Paola Resende et al
EPI_ISL_4212819	Brazil/SC-FIOCRUZ-48835/2021	2021-08-26	South America	Brazil	Laboratorio Central de Saude Publica do Estado de Santa Catarina (LACEN/SC)	Laboratory of Respiratory Viruses and Measles, Oswaldo Cruz Institute, FIOCRUZ	Paola Resende et al
EPI_ISL_4212820	Brazil/SC-FIOCRUZ-48837/2021	2021-08-26	South America	Brazil	Laboratorio Central de Saude Publica do Estado de Santa Catarina (LACEN/SC)	Laboratory of Respiratory Viruses and Measles, Oswaldo Cruz Institute, FIOCRUZ	Paola Resende et al
EPI_ISL_4212853	Brazil/SC-FIOCRUZ-48838/2021	2021-08-26	South America	Brazil	Laboratorio Central de Saude Publica do Estado de Santa Catarina (LACEN/SC)	Laboratory of Respiratory Viruses and Measles, Oswaldo Cruz Institute, FIOCRUZ	Paola Resende et al
EPI_ISL_4212813	Brazil/SC-FIOCRUZ-48841/2021	2021-07-30	South America	Brazil	Laboratorio Central de Saude Publica do Estado de Santa Catarina (LACEN/SC)	Laboratory of Respiratory Viruses and Measles, Oswaldo Cruz Institute, FIOCRUZ	Paola Resende et al
EPI_ISL_4212814	Brazil/SC-FIOCRUZ-48842/2021	2021-07-30	South America	Brazil	Laboratorio Central de Saude Publica do Estado de Santa Catarina (LACEN/SC)	Laboratory of Respiratory Viruses and Measles, Oswaldo Cruz Institute, FIOCRUZ	Paola Resende et al
EPI_ISL_4212812	Brazil/SC-FIOCRUZ-48844/2021	2021-08-04	South America	Brazil	Laboratorio Central de Saude Publica do Estado de Santa Catarina (LACEN/SC)	Laboratory of Respiratory Viruses and Measles, Oswaldo Cruz Institute, FIOCRUZ	Paola Resende et al
EPI_ISL_4271140	Brazil/SC-FIOCRUZ-49467/2021	2021-07-14	South America	Brazil	Laboratorio Central de Saude Publica do Estado de Santa Catarina (LACEN/SC)	Laboratory of Respiratory Viruses and Measles, Oswaldo Cruz Institute, FIOCRUZ	Paola Resende et al
EPI_ISL_4563065	Brazil/SC-FIOCRUZ-49468-R2/2021	2021-08-17	South America	Brazil	Laboratorio Central de Saude Publica do Estado de Santa Catarina (LACEN/SC)	Laboratory of Respiratory Viruses and Measles, Oswaldo Cruz Institute, FIOCRUZ	Paola Resende et al
EPI_ISL_4563063	Brazil/SC-FIOCRUZ-49469-R1/2021	2021-01-18	South America	Brazil	Laboratorio Central de Saude Publica do Estado de Santa Catarina (LACEN/SC)	Laboratory of Respiratory Viruses and Measles, Oswaldo Cruz Institute, FIOCRUZ	Paola Resende et al
EPI_ISL_4414916	Brazil/SC-FIOCRUZ-50055/2021	2021-08-26	South America	Brazil	Laboratorio Central de Saude Publica do Estado de Santa Catarina (LACEN/SC)	Laboratory of Respiratory Viruses and Measles, Oswaldo Cruz Institute, FIOCRUZ	Paola Resende et al
EPI_ISL_4414917	Brazil/SC-FIOCRUZ-50060/2021	2021-08-19	South America	Brazil	Laboratorio Central de Saude Publica do Estado de Santa Catarina (LACEN/SC)	Laboratory of Respiratory Viruses and Measles, Oswaldo Cruz Institute, FIOCRUZ	Paola Resende et al
EPI_ISL_4414918	Brazil/SC-FIOCRUZ-50061/2021	2021-08-19	South America	Brazil	Laboratorio Central de Saude Publica do Estado de Santa Catarina (LACEN/SC)	Laboratory of Respiratory Viruses and Measles, Oswaldo Cruz Institute, FIOCRUZ	Paola Resende et al
EPI_ISL_4414907	Brazil/SC-FIOCRUZ-50062/2021	2021-08-20	South America	Brazil	Laboratorio Central de Saude Publica do Estado de Santa Catarina (LACEN/SC)	Laboratory of Respiratory Viruses and Measles, Oswaldo Cruz Institute, FIOCRUZ	Paola Resende et al
EPI_ISL_4414920	Brazil/SC-FIOCRUZ-50063/2021	2021-08-20	South America	Brazil	Laboratorio Central de Saude Publica do Estado de Santa Catarina (LACEN/SC)	Laboratory of Respiratory Viruses and Measles, Oswaldo Cruz Institute, FIOCRUZ	Paola Resende et al
EPI_ISL_4414921	Brazil/SC-FIOCRUZ-50064/2021	2021-08-18	South America	Brazil	Laboratorio Central de Saude Publica do Estado de Santa Catarina (LACEN/SC)	Laboratory of Respiratory Viruses and Measles, Oswaldo Cruz Institute, FIOCRUZ	Paola Resende et al
EPI_ISL_4414902	Brazil/SC-FIOCRUZ-50065/2021	2021-08-18	South America	Brazil	Laboratorio Central de Saude Publica do Estado de Santa Catarina (LACEN/SC)	Laboratory of Respiratory Viruses and Measles, Oswaldo Cruz Institute, FIOCRUZ	Paola Resende et al
EPI_ISL_4414926	Brazil/SC-FIOCRUZ-50066/2021	2021-08-18	South America	Brazil	Laboratorio Central de Saude Publica do Estado de Santa Catarina (LACEN/SC)	Laboratory of Respiratory Viruses and Measles, Oswaldo Cruz Institute, FIOCRUZ	Paola Resende et al
EPI_ISL_4414910	Brazil/SC-FIOCRUZ-50068/2021	2021-08-18	South America	Brazil	Laboratorio Central de Saude Publica do Estado de Santa Catarina (LACEN/SC)	Laboratory of Respiratory Viruses and Measles, Oswaldo Cruz Institute, FIOCRUZ	Paola Resende et al
EPI_ISL_4414924	Brazil/SC-FIOCRUZ-50069/2021	2021-08-19	South America	Brazil	Laboratorio Central de Saude Publica do Estado de Santa Catarina (LACEN/SC)	Laboratory of Respiratory Viruses and Measles, Oswaldo Cruz Institute, FIOCRUZ	Paola Resende et al
EPI_ISL_4414919	Brazil/SC-FIOCRUZ-50070/2021	2021-08-18	South America	Brazil	Laboratorio Central de Saude Publica do Estado de Santa Catarina (LACEN/SC)	Laboratory of Respiratory Viruses and Measles, Oswaldo Cruz Institute, FIOCRUZ	Paola Resende et al
EPI_ISL_4414915	Brazil/SC-FIOCRUZ-50071/2021	2021-08-31	South America	Brazil	Laboratorio Central de Saude Publica do Estado de Santa Catarina (LACEN/SC)	Laboratory of Respiratory Viruses and Measles, Oswaldo Cruz Institute, FIOCRUZ	Paola Resende et al
EPI_ISL_4414900	Brazil/SC-FIOCRUZ-50073/2021	2021-09-03	South America	Brazil	Laboratorio Central de Saude Publica do Estado de Santa Catarina (LACEN/SC)	Laboratory of Respiratory Viruses and Measles, Oswaldo Cruz Institute, FIOCRUZ	Paola Resende et al
EPI_ISL_4414908	Brazil/SC-FIOCRUZ-50074/2021	2021-09-03	South America	Brazil	Laboratorio Central de Saude Publica do Estado de Santa Catarina (LACEN/SC)	Laboratory of Respiratory Viruses and Measles, Oswaldo Cruz Institute, FIOCRUZ	Paola Resende et al
EPI_ISL_4414925	Brazil/SC-FIOCRUZ-50075/2021	2021-09-03	South America	Brazil	Laboratorio Central de Saude Publica do Estado de Santa Catarina (LACEN/SC)	Laboratory of Respiratory Viruses and Measles, Oswaldo Cruz Institute, FIOCRUZ	Paola Resende et al
EPI_ISL_4414922	Brazil/SC-FIOCRUZ-50076/2021	2021-09-03	South America	Brazil	Laboratorio Central de Saude Publica do Estado de Santa Catarina (LACEN/SC)	Laboratory of Respiratory Viruses and Measles, Oswaldo Cruz Institute, FIOCRUZ	Paola Resende et al
EPI_ISL_4414923	Brazil/SC-FIOCRUZ-50077/2021	2021-09-03	South America	Brazil	Laboratorio Central de Saude Publica do Estado de Santa Catarina (LACEN/SC)	Laboratory of Respiratory Viruses and Measles, Oswaldo Cruz Institute, FIOCRUZ	Paola Resende et al
EPI_ISL_4414909	Brazil/SC-FIOCRUZ-50078/2021	2021-09-03	South America	Brazil	Laboratorio Central de Saude Publica do Estado de Santa Catarina (LACEN/SC)	Laboratory of Respiratory Viruses and Measles, Oswaldo Cruz Institute, FIOCRUZ	Paola Resende et al
EPI_ISL_4414901	Brazil/SC-FIOCRUZ-50085/2021	2021-09-03	South America	Brazil	Laboratorio Central de Saude Publica do Estado de Santa Catarina (LACEN/SC)	Laboratory of Respiratory Viruses and Measles, Oswaldo Cruz Institute, FIOCRUZ	Paola Resende et al
EPI_ISL_4414914	Brazil/SC-FIOCRUZ-50086/2021	2021-01-11	South America	Brazil	Laboratorio Central de Saude Publica do Estado de Santa Catarina (LACEN/SC)	Laboratory of Respiratory Viruses and Measles, Oswaldo Cruz Institute, FIOCRUZ	Paola Resende et al
EPI_ISL_4414928	Brazil/SC-FIOCRUZ-50087/2021	2021-08-23	South America	Brazil	Laboratorio Central de Saude Publica do Estado de Santa Catarina (LACEN/SC)	Laboratory of Respiratory Viruses and Measles, Oswaldo Cruz Institute, FIOCRUZ	Paola Resende et al
EPI_ISL_4414930	Brazil/SC-FIOCRUZ-50090/2021	2021-08-25	South America	Brazil	Laboratorio Central de Saude Publica do Estado de Santa Catarina (LACEN/SC)	Laboratory of Respiratory Viruses and Measles, Oswaldo Cruz Institute, FIOCRUZ	Paola Resende et al
EPI_ISL_4414904	Brazil/SC-FIOCRUZ-50094/2021	2021-08-27	South America	Brazil	Laboratorio Central de Saude Publica do Estado de Santa Catarina (LACEN/SC)	Laboratory of Respiratory Viruses and Measles, Oswaldo Cruz Institute, FIOCRUZ	Paola Resende et al
EPI_ISL_4414905	Brazil/SC-FIOCRUZ-50095/2021	2021-08-25	South America	Brazil	Laboratorio Central de Saude Publica do Estado de Santa Catarina (LACEN/SC)	Laboratory of Respiratory Viruses and Measles, Oswaldo Cruz Institute, FIOCRUZ	Paola Resende et al
EPI_ISL_4414906	Brazil/SC-FIOCRUZ-50096/2021	2021-08-18	South America	Brazil	Laboratorio Central de Saude Publica do Estado de Santa Catarina (LACEN/SC)	Laboratory of Respiratory Viruses and Measles, Oswaldo Cruz Institute, FIOCRUZ	Paola Resende et al
EPI_ISL_4632914	Brazil/SC-FIOCRUZ-51545/2021	2021-09-02	South America	Brazil	Laboratorio Central de Saude Publica do Estado de Santa Catarina (LACEN/SC)	Laboratory of Respiratory Viruses and Measles, Oswaldo Cruz Institute, FIOCRUZ	Paola Resende et al
EPI_ISL_4632931	Brazil/SC-FIOCRUZ-51557/2021	2021-09-01	South America	Brazil	Laboratorio Central de Saude Publica do Estado de Santa Catarina (LACEN/SC)	Laboratory of Respiratory Viruses and Measles, Oswaldo Cruz Institute, FIOCRUZ	Paola Resende et al
EPI_ISL_4632904	Brazil/SC-FIOCRUZ-51563/2021	2021-09-03	South America	Brazil	Laboratorio Central de Saude Publica do Estado de Santa Catarina (LACEN/SC)	Laboratory of Respiratory Viruses and Measles, Oswaldo Cruz Institute, FIOCRUZ	Paola Resende et al
EPI_ISL_4632905	Brazil/SC-FIOCRUZ-51565/2021	2021-09-03	South America	Brazil	Laboratorio Central de Saude Publica do Estado de Santa Catarina (LACEN/SC)	Laboratory of Respiratory Viruses and Measles, Oswaldo Cruz Institute, FIOCRUZ	Paola Resende et al
EPI_ISL_4632917	Brazil/SC-FIOCRUZ-51566/2021	2021-09-01	South America	Brazil	Laboratorio Central de Saude Publica do Estado de Santa Catarina (LACEN/SC)	Laboratory of Respiratory Viruses and Measles, Oswaldo Cruz Institute, FIOCRUZ	Paola Resende et al
EPI_ISL_4632897	Brazil/SC-FIOCRUZ-51568/2021	2021-09-08	South America	Brazil	Laboratorio Central de Saude Publica do Estado de Santa Catarina (LACEN/SC)	Laboratory of Respiratory Viruses and Measles, Oswaldo Cruz Institute, FIOCRUZ	Paola Resende et al
EPI_ISL_4632902	Brazil/SC-FIOCRUZ-51569/2021	2021-09-06	South America	Brazil	Laboratorio Central de Saude Publica do Estado de Santa Catarina (LACEN/SC)	Laboratory of Respiratory Viruses and Measles, Oswaldo Cruz Institute, FIOCRUZ	Paola Resende et al
EPI_ISL_4632939	Brazil/SC-FIOCRUZ-51571/2021	2021-09-08	South America	Brazil	Laboratorio Central de Saude Publica do Estado de Santa Catarina (LACEN/SC)	Laboratory of Respiratory Viruses and Measles, Oswaldo Cruz Institute, FIOCRUZ	Paola Resende et al
EPI_ISL_4632900	Brazil/SC-FIOCRUZ-51572/2021	2021-09-07	South America	Brazil	Laboratorio Central de Saude Publica do Estado de Santa Catarina (LACEN/SC)	Laboratory of Respiratory Viruses and Measles, Oswaldo Cruz Institute, FIOCRUZ	Paola Resende et al
EPI_ISL_4632903	Brazil/SC-FIOCRUZ-51574/2021	2021-09-05	South America	Brazil	Laboratorio Central de Saude Publica do Estado de Santa Catarina (LACEN/SC)	Laboratory of Respiratory Viruses and Measles, Oswaldo Cruz Institute, FIOCRUZ	Paola Resende et al
EPI_ISL_4632893	Brazil/SC-FIOCRUZ-51575/2021	2021-09-09	South America	Brazil	Laboratorio Central de Saude Publica do Estado de Santa Catarina (LACEN/SC)	Laboratory of Respiratory Viruses and Measles, Oswaldo Cruz Institute, FIOCRUZ	Paola Resende et al
EPI_ISL_4632894	Brazil/SC-FIOCRUZ-51584/2021	2021-09-09	South America	Brazil	Laboratorio Central de Saude Publica do Estado de Santa Catarina (LACEN/SC)	Laboratory of Respiratory Viruses and Measles, Oswaldo Cruz Institute, FIOCRUZ	Paola Resende et al
EPI_ISL_4632916	Brazil/SC-FIOCRUZ-51585/2021	2021-09-01	South America	Brazil	Laboratorio Central de Saude Publica do Estado de Santa Catarina (LACEN/SC)	Laboratory of Respiratory Viruses and Measles, Oswaldo Cruz Institute, FIOCRUZ	Paola Resende et al
EPI_ISL_4632919	Brazil/SC-FIOCRUZ-51588/2021	2021-08-31	South America	Brazil	Laboratorio Central de Saude Publica do Estado de Santa Catarina (LACEN/SC)	Laboratory of Respiratory Viruses and Measles, Oswaldo Cruz Institute, FIOCRUZ	Paola Resende et al
EPI_ISL_4632921	Brazil/SC-FIOCRUZ-51591/2021	2021-08-24	South America	Brazil	Laboratorio Central de Saude Publica do Estado de Santa Catarina (LACEN/SC)	Laboratory of Respiratory Viruses and Measles, Oswaldo Cruz Institute, FIOCRUZ	Paola Resende et al
EPI_ISL_4632938	Brazil/SC-FIOCRUZ-51593/2021	2021-08-31	South America	Brazil	Laboratorio Central de Saude Publica do Estado de Santa Catarina (LACEN/SC)	Laboratory of Respiratory Viruses and Measles, Oswaldo Cruz Institute, FIOCRUZ	Paola Resende et al
EPI_ISL_4633866	Brazil/SC-FIOCRUZ-51817/2021	2021-08-03	South America	Brazil	Laboratorio Central de Saude Publica do Estado de Santa Catarina (LACEN/SC)	Laboratory of Respiratory Viruses and Measles, Oswaldo Cruz Institute, FIOCRUZ	Paola Resende et al
EPI_ISL_2677097	Brazil/SC-FIOCRUZ-7169/2021	2021-01-28	South America	Brazil	Labortorio Central de Saude Publica do Estado de Santa Catarina (LACEN/SC)	Laboratory of Respiratory Viruses and Measles, Oswaldo Cruz Institute, FIOCRUZ	Paola Resende et al
EPI_ISL_2677129	Brazil/SC-FIOCRUZ-7171/2021	2021-02-11	South America	Brazil	Labortorio Central de Saude Publica do Estado de Santa Catarina (LACEN/SC)	Laboratory of Respiratory Viruses and Measles, Oswaldo Cruz Institute, FIOCRUZ	Paola Resende et al
EPI_ISL_2677128	Brazil/SC-FIOCRUZ-7172/2021	2021-02-11	South America	Brazil	Labortorio Central de Saude Publica do Estado de Santa Catarina (LACEN/SC)	Laboratory of Respiratory Viruses and Measles, Oswaldo Cruz Institute, FIOCRUZ	Paola Resende et al
EPI_ISL_2038933	Brazil/SC-FIOCRUZ-7173/2021	2021-01-29	South America	Brazil	Laboratorio Central de Saude Publica do Estado de Santa Catarina (LACEN-SC)	Laboratory of Respiratory Viruses and Measles, Oswaldo Cruz Institute, FIOCRUZ	Paola Resende et al
EPI_ISL_2038966	Brazil/SC-FIOCRUZ-7174/2021	2021-01-29	South America	Brazil	Laboratorio Central de Saude Publica do Estado de Santa Catarina (LACEN-SC)	Laboratory of Respiratory Viruses and Measles, Oswaldo Cruz Institute, FIOCRUZ	Paola Resende et al
EPI_ISL_2677127	Brazil/SC-FIOCRUZ-7175/2021	2021-02-11	South America	Brazil	Labortorio Central de Saude Publica do Estado de Santa Catarina (LACEN/SC)	Laboratory of Respiratory Viruses and Measles, Oswaldo Cruz Institute, FIOCRUZ	Paola Resende et al
EPI_ISL_2677132	Brazil/SC-FIOCRUZ-7177/2021	2021-02-05	South America	Brazil	Labortorio Central de Saude Publica do Estado de Santa Catarina (LACEN/SC)	Laboratory of Respiratory Viruses and Measles, Oswaldo Cruz Institute, FIOCRUZ	Paola Resende et al
EPI_ISL_2677131	Brazil/SC-FIOCRUZ-7178/2021	2021-02-03	South America	Brazil	Labortorio Central de Saude Publica do Estado de Santa Catarina (LACEN/SC)	Laboratory of Respiratory Viruses and Measles, Oswaldo Cruz Institute, FIOCRUZ	Paola Resende et al
EPI_ISL_2677130	Brazil/SC-FIOCRUZ-7179/2021	2021-02-04	South America	Brazil	Labortorio Central de Saude Publica do Estado de Santa Catarina (LACEN/SC)	Laboratory of Respiratory Viruses and Measles, Oswaldo Cruz Institute, FIOCRUZ	Paola Resende et al
EPI_ISL_2677098	Brazil/SC-FIOCRUZ-7180/2021	2021-01-09	South America	Brazil	Labortorio Central de Saude Publica do Estado de Santa Catarina (LACEN/SC)	Laboratory of Respiratory Viruses and Measles, Oswaldo Cruz Institute, FIOCRUZ	Paola Resende et al
EPI_ISL_2677099	Brazil/SC-FIOCRUZ-7181/2021	2021-01-11	South America	Brazil	Labortorio Central de Saude Publica do Estado de Santa Catarina (LACEN/SC)	Laboratory of Respiratory Viruses and Measles, Oswaldo Cruz Institute, FIOCRUZ	Paola Resende et al
EPI_ISL_2677100	Brazil/SC-FIOCRUZ-7190/2021	2021-01-20	South America	Brazil	Labortorio Central de Saude Publica do Estado de Santa Catarina (LACEN/SC)	Laboratory of Respiratory Viruses and Measles, Oswaldo Cruz Institute, FIOCRUZ	Paola Resende et al
EPI_ISL_2677101	Brazil/SC-FIOCRUZ-7191/2021	2021-01-22	South America	Brazil	Labortorio Central de Saude Publica do Estado de Santa Catarina (LACEN/SC)	Laboratory of Respiratory Viruses and Measles, Oswaldo Cruz Institute, FIOCRUZ	Paola Resende et al
EPI_ISL_2677102	Brazil/SC-FIOCRUZ-7192/2021	2021-01-22	South America	Brazil	Labortorio Central de Saude Publica do Estado de Santa Catarina (LACEN/SC)	Laboratory of Respiratory Viruses and Measles, Oswaldo Cruz Institute, FIOCRUZ	Paola Resende et al
EPI_ISL_2677103	Brazil/SC-FIOCRUZ-7193/2021	2021-01-22	South America	Brazil	Labortorio Central de Saude Publica do Estado de Santa Catarina (LACEN/SC)	Laboratory of Respiratory Viruses and Measles, Oswaldo Cruz Institute, FIOCRUZ	Paola Resende et al
EPI_ISL_2677104	Brazil/SC-FIOCRUZ-7196/2021	2021-01-23	South America	Brazil	Labortorio Central de Saude Publica do Estado de Santa Catarina (LACEN/SC)	Laboratory of Respiratory Viruses and Measles, Oswaldo Cruz Institute, FIOCRUZ	Paola Resende et al
EPI_ISL_2677105	Brazil/SC-FIOCRUZ-7199/2021	2021-01-25	South America	Brazil	Labortorio Central de Saude Publica do Estado de Santa Catarina (LACEN/SC)	Laboratory of Respiratory Viruses and Measles, Oswaldo Cruz Institute, FIOCRUZ	Paola Resende et al
EPI_ISL_2677106	Brazil/SC-FIOCRUZ-7203/2021	2021-01-25	South America	Brazil	Labortorio Central de Saude Publica do Estado de Santa Catarina (LACEN/SC)	Laboratory of Respiratory Viruses and Measles, Oswaldo Cruz Institute, FIOCRUZ	Paola Resende et al
EPI_ISL_2677107	Brazil/SC-FIOCRUZ-7204/2021	2021-01-25	South America	Brazil	Labortorio Central de Saude Publica do Estado de Santa Catarina (LACEN/SC)	Laboratory of Respiratory Viruses and Measles, Oswaldo Cruz Institute, FIOCRUZ	Paola Resende et al
EPI_ISL_2677108	Brazil/SC-FIOCRUZ-7207/2021	2021-01-27	South America	Brazil	Labortorio Central de Saude Publica do Estado de Santa Catarina (LACEN/SC)	Laboratory of Respiratory Viruses and Measles, Oswaldo Cruz Institute, FIOCRUZ	Paola Resende et al
EPI_ISL_2677109	Brazil/SC-FIOCRUZ-7208/2021	2021-01-28	South America	Brazil	Labortorio Central de Saude Publica do Estado de Santa Catarina (LACEN/SC)	Laboratory of Respiratory Viruses and Measles, Oswaldo Cruz Institute, FIOCRUZ	Paola Resende et al
EPI_ISL_2677110	Brazil/SC-FIOCRUZ-7210/2021	2021-01-30	South America	Brazil	Labortorio Central de Saude Publica do Estado de Santa Catarina (LACEN/SC)	Laboratory of Respiratory Viruses and Measles, Oswaldo Cruz Institute, FIOCRUZ	Paola Resende et al
EPI_ISL_2677111	Brazil/SC-FIOCRUZ-7211/2021	2021-01-31	South America	Brazil	Labortorio Central de Saude Publica do Estado de Santa Catarina (LACEN/SC)	Laboratory of Respiratory Viruses and Measles, Oswaldo Cruz Institute, FIOCRUZ	Paola Resende et al
EPI_ISL_2677112	Brazil/SC-FIOCRUZ-7212/2021	2021-01-31	South America	Brazil	Labortorio Central de Saude Publica do Estado de Santa Catarina (LACEN/SC)	Laboratory of Respiratory Viruses and Measles, Oswaldo Cruz Institute, FIOCRUZ	Paola Resende et al
EPI_ISL_2677113	Brazil/SC-FIOCRUZ-7213/2021	2021-02-02	South America	Brazil	Labortorio Central de Saude Publica do Estado de Santa Catarina (LACEN/SC)	Laboratory of Respiratory Viruses and Measles, Oswaldo Cruz Institute, FIOCRUZ	Paola Resende et al
EPI_ISL_2677114	Brazil/SC-FIOCRUZ-7214/2021	2021-02-02	South America	Brazil	Labortorio Central de Saude Publica do Estado de Santa Catarina (LACEN/SC)	Laboratory of Respiratory Viruses and Measles, Oswaldo Cruz Institute, FIOCRUZ	Paola Resende et al
EPI_ISL_2677115	Brazil/SC-FIOCRUZ-7215/2021	2021-02-02	South America	Brazil	Labortorio Central de Saude Publica do Estado de Santa Catarina (LACEN/SC)	Laboratory of Respiratory Viruses and Measles, Oswaldo Cruz Institute, FIOCRUZ	Paola Resende et al
EPI_ISL_2677116	Brazil/SC-FIOCRUZ-7216/2021	2021-02-02	South America	Brazil	Labortorio Central de Saude Publica do Estado de Santa Catarina (LACEN/SC)	Laboratory of Respiratory Viruses and Measles, Oswaldo Cruz Institute, FIOCRUZ	Paola Resende et al
EPI_ISL_2677117	Brazil/SC-FIOCRUZ-7217/2021	2021-02-03	South America	Brazil	Labortorio Central de Saude Publica do Estado de Santa Catarina (LACEN/SC)	Laboratory of Respiratory Viruses and Measles, Oswaldo Cruz Institute, FIOCRUZ	Paola Resende et al
EPI_ISL_2677118	Brazil/SC-FIOCRUZ-7218/2021	2021-02-03	South America	Brazil	Labortorio Central de Saude Publica do Estado de Santa Catarina (LACEN/SC)	Laboratory of Respiratory Viruses and Measles, Oswaldo Cruz Institute, FIOCRUZ	Paola Resende et al
EPI_ISL_2677119	Brazil/SC-FIOCRUZ-7219/2021	2021-02-02	South America	Brazil	Labortorio Central de Saude Publica do Estado de Santa Catarina (LACEN/SC)	Laboratory of Respiratory Viruses and Measles, Oswaldo Cruz Institute, FIOCRUZ	Paola Resende et al
EPI_ISL_2677120	Brazil/SC-FIOCRUZ-7220/2021	2021-02-03	South America	Brazil	Labortorio Central de Saude Publica do Estado de Santa Catarina (LACEN/SC)	Laboratory of Respiratory Viruses and Measles, Oswaldo Cruz Institute, FIOCRUZ	Paola Resende et al
EPI_ISL_2677121	Brazil/SC-FIOCRUZ-7221/2021	2021-02-04	South America	Brazil	Labortorio Central de Saude Publica do Estado de Santa Catarina (LACEN/SC)	Laboratory of Respiratory Viruses and Measles, Oswaldo Cruz Institute, FIOCRUZ	Paola Resende et al
EPI_ISL_2677122	Brazil/SC-FIOCRUZ-7222/2021	2021-02-08	South America	Brazil	Labortorio Central de Saude Publica do Estado de Santa Catarina (LACEN/SC)	Laboratory of Respiratory Viruses and Measles, Oswaldo Cruz Institute, FIOCRUZ	Paola Resende et al
EPI_ISL_2677123	Brazil/SC-FIOCRUZ-7223/2021	2021-02-08	South America	Brazil	Labortorio Central de Saude Publica do Estado de Santa Catarina (LACEN/SC)	Laboratory of Respiratory Viruses and Measles, Oswaldo Cruz Institute, FIOCRUZ	Paola Resende et al
EPI_ISL_2677124	Brazil/SC-FIOCRUZ-7225/2021	2021-02-08	South America	Brazil	Labortorio Central de Saude Publica do Estado de Santa Catarina (LACEN/SC)	Laboratory of Respiratory Viruses and Measles, Oswaldo Cruz Institute, FIOCRUZ	Paola Resende et al
EPI_ISL_2677125	Brazil/SC-FIOCRUZ-7226/2021	2021-02-08	South America	Brazil	Labortorio Central de Saude Publica do Estado de Santa Catarina (LACEN/SC)	Laboratory of Respiratory Viruses and Measles, Oswaldo Cruz Institute, FIOCRUZ	Paola Resende et al
EPI_ISL_2677126	Brazil/SC-FIOCRUZ-7227/2021	2021-02-09	South America	Brazil	Labortorio Central de Saude Publica do Estado de Santa Catarina (LACEN/SC)	Laboratory of Respiratory Viruses and Measles, Oswaldo Cruz Institute, FIOCRUZ	Paola Resende et al
EPI_ISL_427305	Brazil/SC-FIOCRUZ-766/2020	2020-03-10	South America	Brazil	Laboratório Central de Saúde Pública do Estado de Santa Catarina (LACEN-SC)	Laboratory of Respiratory Viruses and Measles, Oswaldo Cruz Institute, FIOCRUZ	Paola Resende et al
EPI_ISL_427306	Brazil/SC-FIOCRUZ-769/2020	2020-03-10	South America	Brazil	Laboratório Central de Saúde Pública do Estado de Santa Catarina (LACEN-SC)	Laboratory of Respiratory Viruses and Measles, Oswaldo Cruz Institute, FIOCRUZ	Paola Resende et al
EPI_ISL_541370	Brazil/SC-FIOCRUZ-770/2020	2020-03-12	South America	Brazil	Laboratório Central de Saúde Pública do Estado de Santa Catarina (LACEN-SC)	Laboratory of Respiratory Viruses and Measles, Oswaldo Cruz Institute, FIOCRUZ	Paola Resende et al
EPI_ISL_541371	Brazil/SC-FIOCRUZ-771/2020	2020-03-13	South America	Brazil	Laboratório Central de Saúde Pública do Estado de Santa Catarina (LACEN-SC)	Laboratory of Respiratory Viruses and Measles, Oswaldo Cruz Institute, FIOCRUZ	Paola Resende et al
EPI_ISL_2677135	Brazil/SC-FIOCRUZ-9703/2021	2021-01-25	South America	Brazil	Labortorio Central de Saude Publica do Estado de Santa Catarina (LACEN/SC)	Laboratory of Respiratory Viruses and Measles, Oswaldo Cruz Institute, FIOCRUZ	Paola Resende et al
EPI_ISL_2677136	Brazil/SC-FIOCRUZ-9704/2021	2021-02-19	South America	Brazil	Labortorio Central de Saude Publica do Estado de Santa Catarina (LACEN/SC)	Laboratory of Respiratory Viruses and Measles, Oswaldo Cruz Institute, FIOCRUZ	Paola Resende et al
EPI_ISL_2677133	Brazil/SC-FIOCRUZ-9705/2021	2021-01-18	South America	Brazil	Labortorio Central de Saude Publica do Estado de Santa Catarina (LACEN/SC)	Laboratory of Respiratory Viruses and Measles, Oswaldo Cruz Institute, FIOCRUZ	Paola Resende et al
EPI_ISL_2677134	Brazil/SC-FIOCRUZ-9706/2021	2021-02-08	South America	Brazil	Labortorio Central de Saude Publica do Estado de Santa Catarina (LACEN/SC)	Laboratory of Respiratory Viruses and Measles, Oswaldo Cruz Institute, FIOCRUZ	Paola Resende et al
EPI_ISL_2677137	Brazil/SC-FIOCRUZ-9710/2021	2021-02-12	South America	Brazil	Labortorio Central de Saude Publica do Estado de Santa Catarina (LACEN/SC)	Laboratory of Respiratory Viruses and Measles, Oswaldo Cruz Institute, FIOCRUZ	Paola Resende et al
EPI_ISL_2677206	Brazil/SC-FIOCRUZ-9712/2021	2021-02-15	South America	Brazil	Laboratory of Respiratory Viruses and Measles, Oswaldo Cruz Institute, FIOCRUZ	Laboratory of Respiratory Viruses and Measles, Oswaldo Cruz Institute, FIOCRUZ	Paola Resende et al
EPI_ISL_2677211	Brazil/SC-FIOCRUZ-9714/2021	2021-02-15	South America	Brazil	Laboratory of Respiratory Viruses and Measles, Oswaldo Cruz Institute, FIOCRUZ	Laboratory of Respiratory Viruses and Measles, Oswaldo Cruz Institute, FIOCRUZ	Paola Resende et al
EPI_ISL_2677214	Brazil/SC-FIOCRUZ-9716/2021	2021-02-15	South America	Brazil	Laboratory of Respiratory Viruses and Measles, Oswaldo Cruz Institute, FIOCRUZ	Laboratory of Respiratory Viruses and Measles, Oswaldo Cruz Institute, FIOCRUZ	Paola Resende et al
EPI_ISL_2677191	Brazil/SC-FIOCRUZ-9717/2021	2021-02-14	South America	Brazil	Laboratory of Respiratory Viruses and Measles, Oswaldo Cruz Institute, FIOCRUZ	Laboratory of Respiratory Viruses and Measles, Oswaldo Cruz Institute, FIOCRUZ	Paola Resende et al
EPI_ISL_2677215	Brazil/SC-FIOCRUZ-9718/2021	2021-02-15	South America	Brazil	Laboratory of Respiratory Viruses and Measles, Oswaldo Cruz Institute, FIOCRUZ	Laboratory of Respiratory Viruses and Measles, Oswaldo Cruz Institute, FIOCRUZ	Paola Resende et al
EPI_ISL_2677200	Brazil/SC-FIOCRUZ-9719/2021	2021-02-14	South America	Brazil	Laboratory of Respiratory Viruses and Measles, Oswaldo Cruz Institute, FIOCRUZ	Laboratory of Respiratory Viruses and Measles, Oswaldo Cruz Institute, FIOCRUZ	Paola Resende et al
EPI_ISL_2677192	Brazil/SC-FIOCRUZ-9720/2021	2021-02-14	South America	Brazil	Laboratory of Respiratory Viruses and Measles, Oswaldo Cruz Institute, FIOCRUZ	Laboratory of Respiratory Viruses and Measles, Oswaldo Cruz Institute, FIOCRUZ	Paola Resende et al
EPI_ISL_2677210	Brazil/SC-FIOCRUZ-9721/2021	2021-02-15	South America	Brazil	Laboratory of Respiratory Viruses and Measles, Oswaldo Cruz Institute, FIOCRUZ	Laboratory of Respiratory Viruses and Measles, Oswaldo Cruz Institute, FIOCRUZ	Paola Resende et al
EPI_ISL_2677183	Brazil/SC-FIOCRUZ-9723/2021	2021-02-15	South America	Brazil	Laboratory of Respiratory Viruses and Measles, Oswaldo Cruz Institute, FIOCRUZ	Laboratory of Respiratory Viruses and Measles, Oswaldo Cruz Institute, FIOCRUZ	Paola Resende et al
EPI_ISL_2677194	Brazil/SC-FIOCRUZ-9724/2021	2021-02-14	South America	Brazil	Laboratory of Respiratory Viruses and Measles, Oswaldo Cruz Institute, FIOCRUZ	Laboratory of Respiratory Viruses and Measles, Oswaldo Cruz Institute, FIOCRUZ	Paola Resende et al
EPI_ISL_2677209	Brazil/SC-FIOCRUZ-9725/2021	2021-02-15	South America	Brazil	Laboratory of Respiratory Viruses and Measles, Oswaldo Cruz Institute, FIOCRUZ	Laboratory of Respiratory Viruses and Measles, Oswaldo Cruz Institute, FIOCRUZ	Paola Resende et al
EPI_ISL_2677188	Brazil/SC-FIOCRUZ-9726/2021	2021-02-15	South America	Brazil	Laboratory of Respiratory Viruses and Measles, Oswaldo Cruz Institute, FIOCRUZ	Laboratory of Respiratory Viruses and Measles, Oswaldo Cruz Institute, FIOCRUZ	Paola Resende et al
EPI_ISL_2677201	Brazil/SC-FIOCRUZ-9727/2021	2021-02-14	South America	Brazil	Laboratory of Respiratory Viruses and Measles, Oswaldo Cruz Institute, FIOCRUZ	Laboratory of Respiratory Viruses and Measles, Oswaldo Cruz Institute, FIOCRUZ	Paola Resende et al
EPI_ISL_2677176	Brazil/SC-FIOCRUZ-9728/2021	2021-02-15	South America	Brazil	Laboratory of Respiratory Viruses and Measles, Oswaldo Cruz Institute, FIOCRUZ	Laboratory of Respiratory Viruses and Measles, Oswaldo Cruz Institute, FIOCRUZ	Paola Resende et al
EPI_ISL_2677212	Brazil/SC-FIOCRUZ-9729/2021	2021-02-15	South America	Brazil	Laboratory of Respiratory Viruses and Measles, Oswaldo Cruz Institute, FIOCRUZ	Laboratory of Respiratory Viruses and Measles, Oswaldo Cruz Institute, FIOCRUZ	Paola Resende et al
EPI_ISL_2677216	Brazil/SC-FIOCRUZ-9730/2021	2021-02-15	South America	Brazil	Laboratory of Respiratory Viruses and Measles, Oswaldo Cruz Institute, FIOCRUZ	Laboratory of Respiratory Viruses and Measles, Oswaldo Cruz Institute, FIOCRUZ	Paola Resende et al
EPI_ISL_2038928	Brazil/SC-FIOCRUZ-9731/2021	2021-02-15	South America	Brazil	Laboratorio Central de Saude Publica do Estado de Santa Catarina (LACEN-SC)	Laboratory of Respiratory Viruses and Measles, Oswaldo Cruz Institute, FIOCRUZ	Paola Resende et al
EPI_ISL_2677195	Brazil/SC-FIOCRUZ-9732/2021	2021-02-14	South America	Brazil	Laboratory of Respiratory Viruses and Measles, Oswaldo Cruz Institute, FIOCRUZ	Laboratory of Respiratory Viruses and Measles, Oswaldo Cruz Institute, FIOCRUZ	Paola Resende et al
EPI_ISL_2677179	Brazil/SC-FIOCRUZ-9733/2021	2021-02-15	South America	Brazil	Laboratory of Respiratory Viruses and Measles, Oswaldo Cruz Institute, FIOCRUZ	Laboratory of Respiratory Viruses and Measles, Oswaldo Cruz Institute, FIOCRUZ	Paola Resende et al
EPI_ISL_2677177	Brazil/SC-FIOCRUZ-9734/2021	2021-02-15	South America	Brazil	Laboratory of Respiratory Viruses and Measles, Oswaldo Cruz Institute, FIOCRUZ	Laboratory of Respiratory Viruses and Measles, Oswaldo Cruz Institute, FIOCRUZ	Paola Resende et al
EPI_ISL_2677185	Brazil/SC-FIOCRUZ-9735/2021	2021-02-15	South America	Brazil	Laboratory of Respiratory Viruses and Measles, Oswaldo Cruz Institute, FIOCRUZ	Laboratory of Respiratory Viruses and Measles, Oswaldo Cruz Institute, FIOCRUZ	Paola Resende et al
EPI_ISL_2677199	Brazil/SC-FIOCRUZ-9736/2021	2021-02-16	South America	Brazil	Laboratory of Respiratory Viruses and Measles, Oswaldo Cruz Institute, FIOCRUZ	Laboratory of Respiratory Viruses and Measles, Oswaldo Cruz Institute, FIOCRUZ	Paola Resende et al
EPI_ISL_2677178	Brazil/SC-FIOCRUZ-9737/2021	2021-02-15	South America	Brazil	Laboratory of Respiratory Viruses and Measles, Oswaldo Cruz Institute, FIOCRUZ	Laboratory of Respiratory Viruses and Measles, Oswaldo Cruz Institute, FIOCRUZ	Paola Resende et al
EPI_ISL_2677182	Brazil/SC-FIOCRUZ-9738/2021	2021-02-15	South America	Brazil	Laboratory of Respiratory Viruses and Measles, Oswaldo Cruz Institute, FIOCRUZ	Laboratory of Respiratory Viruses and Measles, Oswaldo Cruz Institute, FIOCRUZ	Paola Resende et al
EPI_ISL_2677180	Brazil/SC-FIOCRUZ-9740/2021	2021-02-15	South America	Brazil	Laboratory of Respiratory Viruses and Measles, Oswaldo Cruz Institute, FIOCRUZ	Laboratory of Respiratory Viruses and Measles, Oswaldo Cruz Institute, FIOCRUZ	Paola Resende et al
EPI_ISL_2677203	Brazil/SC-FIOCRUZ-9742/2021	2021-02-14	South America	Brazil	Laboratory of Respiratory Viruses and Measles, Oswaldo Cruz Institute, FIOCRUZ	Laboratory of Respiratory Viruses and Measles, Oswaldo Cruz Institute, FIOCRUZ	Paola Resende et al
EPI_ISL_2677204	Brazil/SC-FIOCRUZ-9743/2021	2021-02-15	South America	Brazil	Laboratory of Respiratory Viruses and Measles, Oswaldo Cruz Institute, FIOCRUZ	Laboratory of Respiratory Viruses and Measles, Oswaldo Cruz Institute, FIOCRUZ	Paola Resende et al
EPI_ISL_2677208	Brazil/SC-FIOCRUZ-9744/2021	2021-02-15	South America	Brazil	Laboratory of Respiratory Viruses and Measles, Oswaldo Cruz Institute, FIOCRUZ	Laboratory of Respiratory Viruses and Measles, Oswaldo Cruz Institute, FIOCRUZ	Paola Resende et al
EPI_ISL_2677197	Brazil/SC-FIOCRUZ-9746/2021	2021-02-16	South America	Brazil	Laboratory of Respiratory Viruses and Measles, Oswaldo Cruz Institute, FIOCRUZ	Laboratory of Respiratory Viruses and Measles, Oswaldo Cruz Institute, FIOCRUZ	Paola Resende et al
EPI_ISL_2677184	Brazil/SC-FIOCRUZ-9749/2021	2021-02-15	South America	Brazil	Laboratory of Respiratory Viruses and Measles, Oswaldo Cruz Institute, FIOCRUZ	Laboratory of Respiratory Viruses and Measles, Oswaldo Cruz Institute, FIOCRUZ	Paola Resende et al
EPI_ISL_2677193	Brazil/SC-FIOCRUZ-9750/2021	2021-02-15	South America	Brazil	Laboratory of Respiratory Viruses and Measles, Oswaldo Cruz Institute, FIOCRUZ	Laboratory of Respiratory Viruses and Measles, Oswaldo Cruz Institute, FIOCRUZ	Paola Resende et al
EPI_ISL_2677207	Brazil/SC-FIOCRUZ-9753/2021	2021-02-15	South America	Brazil	Laboratory of Respiratory Viruses and Measles, Oswaldo Cruz Institute, FIOCRUZ	Laboratory of Respiratory Viruses and Measles, Oswaldo Cruz Institute, FIOCRUZ	Paola Resende et al
EPI_ISL_2677181	Brazil/SC-FIOCRUZ-9754/2021	2021-02-15	South America	Brazil	Laboratory of Respiratory Viruses and Measles, Oswaldo Cruz Institute, FIOCRUZ	Laboratory of Respiratory Viruses and Measles, Oswaldo Cruz Institute, FIOCRUZ	Paola Resende et al
EPI_ISL_2677196	Brazil/SC-FIOCRUZ-9755/2021	2021-02-15	South America	Brazil	Laboratory of Respiratory Viruses and Measles, Oswaldo Cruz Institute, FIOCRUZ	Laboratory of Respiratory Viruses and Measles, Oswaldo Cruz Institute, FIOCRUZ	Paola Resende et al
EPI_ISL_2677202	Brazil/SC-FIOCRUZ-9756/2021	2021-02-15	South America	Brazil	Laboratory of Respiratory Viruses and Measles, Oswaldo Cruz Institute, FIOCRUZ	Laboratory of Respiratory Viruses and Measles, Oswaldo Cruz Institute, FIOCRUZ	Paola Resende et al
EPI_ISL_2677198	Brazil/SC-FIOCRUZ-9757/2021	2021-02-15	South America	Brazil	Laboratory of Respiratory Viruses and Measles, Oswaldo Cruz Institute, FIOCRUZ	Laboratory of Respiratory Viruses and Measles, Oswaldo Cruz Institute, FIOCRUZ	Paola Resende et al
EPI_ISL_2677187	Brazil/SC-FIOCRUZ-9758/2021	2021-02-15	South America	Brazil	Laboratory of Respiratory Viruses and Measles, Oswaldo Cruz Institute, FIOCRUZ	Laboratory of Respiratory Viruses and Measles, Oswaldo Cruz Institute, FIOCRUZ	Paola Resende et al
EPI_ISL_2677213	Brazil/SC-FIOCRUZ-9759/2021	2021-02-15	South America	Brazil	Laboratory of Respiratory Viruses and Measles, Oswaldo Cruz Institute, FIOCRUZ	Laboratory of Respiratory Viruses and Measles, Oswaldo Cruz Institute, FIOCRUZ	Paola Resende et al
EPI_ISL_2677175	Brazil/SC-FIOCRUZ-9761/2021	2021-02-15	South America	Brazil	Laboratory of Respiratory Viruses and Measles, Oswaldo Cruz Institute, FIOCRUZ	Laboratory of Respiratory Viruses and Measles, Oswaldo Cruz Institute, FIOCRUZ	Paola Resende et al
EPI_ISL_2677186	Brazil/SC-FIOCRUZ-9762/2021	2021-02-16	South America	Brazil	Laboratory of Respiratory Viruses and Measles, Oswaldo Cruz Institute, FIOCRUZ	Laboratory of Respiratory Viruses and Measles, Oswaldo Cruz Institute, FIOCRUZ	Paola Resende et al
EPI_ISL_2677190	Brazil/SC-FIOCRUZ-9763/2021	2021-02-15	South America	Brazil	Laboratory of Respiratory Viruses and Measles, Oswaldo Cruz Institute, FIOCRUZ	Laboratory of Respiratory Viruses and Measles, Oswaldo Cruz Institute, FIOCRUZ	Paola Resende et al
EPI_ISL_2677205	Brazil/SC-FIOCRUZ-9764/2021	2021-02-16	South America	Brazil	Laboratory of Respiratory Viruses and Measles, Oswaldo Cruz Institute, FIOCRUZ	Laboratory of Respiratory Viruses and Measles, Oswaldo Cruz Institute, FIOCRUZ	Paola Resende et al
EPI_ISL_2677189	Brazil/SC-FIOCRUZ-9765/2021	2021-02-15	South America	Brazil	Laboratory of Respiratory Viruses and Measles, Oswaldo Cruz Institute, FIOCRUZ	Laboratory of Respiratory Viruses and Measles, Oswaldo Cruz Institute, FIOCRUZ	Paola Resende et al
EPI_ISL_2038927	Brazil/SC-FIOCRUZ-9766/2021	2021-02-14	South America	Brazil	Laboratorio Central de Saude Publica do Estado de Santa Catarina (LACEN-SC)	Laboratory of Respiratory Viruses and Measles, Oswaldo Cruz Institute, FIOCRUZ	Paola Resende et al
EPI_ISL_2038926	Brazil/SC-FIOCRUZ-9767/2021	2021-01-16	South America	Brazil	Laboratorio Central de Saude Publica do Estado de Santa Catarina (LACEN-SC)	Laboratory of Respiratory Viruses and Measles, Oswaldo Cruz Institute, FIOCRUZ	Paola Resende et al
EPI_ISL_2677218	Brazil/SC-FIOCRUZ-9768/2021	2021-01-10	South America	Brazil	Laboratory of Respiratory Viruses and Measles, Oswaldo Cruz Institute, FIOCRUZ	Laboratory of Respiratory Viruses and Measles, Oswaldo Cruz Institute, FIOCRUZ	Paola Resende et al
EPI_ISL_2038929	Brazil/SC-FIOCRUZ-9769/2021	2021-02-18	South America	Brazil	Laboratorio Central de Saude Publica do Estado de Santa Catarina (LACEN-SC)	Laboratory of Respiratory Viruses and Measles, Oswaldo Cruz Institute, FIOCRUZ	Paola Resende et al
EPI_ISL_2677217	Brazil/SC-FIOCRUZ-9770/2021	2021-01-10	South America	Brazil	Laboratory of Respiratory Viruses and Measles, Oswaldo Cruz Institute, FIOCRUZ	Laboratory of Respiratory Viruses and Measles, Oswaldo Cruz Institute, FIOCRUZ	Paola Resende et al
EPI_ISL_2293004	Brazil/SC-FUNED-01-741/2021	2021-03-18	South America	Brazil	Laboratório Central de Saúde Pública de Santa Catarina	Coordenação Geral de Laboratórios de Saúde Pública (CGLAB/DAEVS/SVS/MS)	Vagner Fonseca et al
EPI_ISL_2293005	Brazil/SC-FUNED-05-386/2021	2021-02-14	South America	Brazil	Laboratório Central de Saúde Pública de Santa Catarina	Coordenação Geral de Laboratórios de Saúde Pública (CGLAB/DAEVS/SVS/MS)	Vagner Fonseca et al
EPI_ISL_2293000	Brazil/SC-FUNED-16-786/2021	2021-03-21	South America	Brazil	Laboratório Central de Saúde Pública de Santa Catarina	Coordenação Geral de Laboratórios de Saúde Pública (CGLAB/DAEVS/SVS/MS)	Vagner Fonseca et al
EPI_ISL_2293001	Brazil/SC-FUNED-19-843/2021	2021-03-25	South America	Brazil	Laboratório Central de Saúde Pública de Santa Catarina	Coordenação Geral de Laboratórios de Saúde Pública (CGLAB/DAEVS/SVS/MS)	Vagner Fonseca et al
EPI_ISL_2293006	Brazil/SC-FUNED-37-398/2021	2021-02-15	South America	Brazil	Laboratório Central de Saúde Pública de Santa Catarina	Coordenação Geral de Laboratórios de Saúde Pública (CGLAB/DAEVS/SVS/MS)	Vagner Fonseca et al
EPI_ISL_2293009	Brazil/SC-FUNED-420168437/2020	2020-11-16	South America	Brazil	Laboratório Central de Saúde Pública de Santa Catarina	Coordenação Geral de Laboratórios de Saúde Pública (CGLAB/DAEVS/SVS/MS)	Vagner Fonseca et al
EPI_ISL_4600575	Brazil/SC-FUNED-420218255/2020	2020-11-26	South America	Brazil	Laboratório Central de Saúde Pública de Santa Catarina	Coordenação Geral de Laboratórios de Saúde Pública (CGLAB/DAEVS/SVS/MS)	Vagner Fonseca et al
EPI_ISL_4600576	Brazil/SC-FUNED-420227654/2020	2020-11-28	South America	Brazil	Laboratório Central de Saúde Pública de Santa Catarina	Coordenação Geral de Laboratórios de Saúde Pública (CGLAB/DAEVS/SVS/MS)	Vagner Fonseca et al
EPI_ISL_4600572	Brazil/SC-FUNED-420234123/2020	2020-11-30	South America	Brazil	Laboratório Central de Saúde Pública de Santa Catarina	Coordenação Geral de Laboratórios de Saúde Pública (CGLAB/DAEVS/SVS/MS)	Vagner Fonseca et al
EPI_ISL_4600574	Brazil/SC-FUNED-420273699/2020	2020-12-09	South America	Brazil	Laboratório Central de Saúde Pública de Santa Catarina	Coordenação Geral de Laboratórios de Saúde Pública (CGLAB/DAEVS/SVS/MS)	Vagner Fonseca et al
EPI_ISL_4675979	Brazil/SC-FUNED-420321460/2020	2020-12-29	South America	Brazil	Laboratório Central de Saúde Pública de Santa Catarina	Coordenação Geral de Laboratórios de Saúde Pública (CGLAB/DAEVS/SVS/MS)	Vagner Fonseca et al
EPI_ISL_2292993	Brazil/SC-FUNED-420364963/2021	2021-01-15	South America	Brazil	Laboratório Central de Saúde Pública de Santa Catarina	Coordenação Geral de Laboratórios de Saúde Pública (CGLAB/DAEVS/SVS/MS)	Vagner Fonseca et al
EPI_ISL_2292995	Brazil/SC-FUNED-420371426/2021	2021-01-18	South America	Brazil	Laboratório Central de Saúde Pública de Santa Catarina	Coordenação Geral de Laboratórios de Saúde Pública (CGLAB/DAEVS/SVS/MS)	Vagner Fonseca et al
EPI_ISL_2292994	Brazil/SC-FUNED-420376062/2021	2021-01-20	South America	Brazil	Laboratório Central de Saúde Pública de Santa Catarina	Coordenação Geral de Laboratórios de Saúde Pública (CGLAB/DAEVS/SVS/MS)	Vagner Fonseca et al
EPI_ISL_2292996	Brazil/SC-FUNED-420386849/2021	2021-01-25	South America	Brazil	Laboratório Central de Saúde Pública de Santa Catarina	Coordenação Geral de Laboratórios de Saúde Pública (CGLAB/DAEVS/SVS/MS)	Vagner Fonseca et al
EPI_ISL_2292997	Brazil/SC-FUNED-420393491/2021	2021-01-28	South America	Brazil	Laboratório Central de Saúde Pública de Santa Catarina	Coordenação Geral de Laboratórios de Saúde Pública (CGLAB/DAEVS/SVS/MS)	Vagner Fonseca et al
EPI_ISL_2292998	Brazil/SC-FUNED-420523624/2021	2021-03-09	South America	Brazil	Laboratório Central de Saúde Pública de Santa Catarina	Coordenação Geral de Laboratórios de Saúde Pública (CGLAB/DAEVS/SVS/MS)	Vagner Fonseca et al
EPI_ISL_2292999	Brazil/SC-FUNED-420530217/2021	2021-03-10	South America	Brazil	Laboratório Central de Saúde Pública de Santa Catarina	Coordenação Geral de Laboratórios de Saúde Pública (CGLAB/DAEVS/SVS/MS)	Vagner Fonseca et al
EPI_ISL_4600578	Brazil/SC-FUNED-420579391/2021	2021-03-29	South America	Brazil	Laboratório Central de Saúde Pública de Santa Catarina	Coordenação Geral de Laboratórios de Saúde Pública (CGLAB/DAEVS/SVS/MS)	Vagner Fonseca et al
EPI_ISL_4600569	Brazil/SC-FUNED-420583694/2021	2021-03-30	South America	Brazil	Laboratório Central de Saúde Pública de Santa Catarina	Coordenação Geral de Laboratórios de Saúde Pública (CGLAB/DAEVS/SVS/MS)	Vagner Fonseca et al
EPI_ISL_4600573	Brazil/SC-FUNED-420592762/2021	2021-04-04	South America	Brazil	Laboratório Central de Saúde Pública de Santa Catarina	Coordenação Geral de Laboratórios de Saúde Pública (CGLAB/DAEVS/SVS/MS)	Vagner Fonseca et al
EPI_ISL_4600570	Brazil/SC-FUNED-420603428/2021	2021-04-08	South America	Brazil	Laboratório Central de Saúde Pública de Santa Catarina	Coordenação Geral de Laboratórios de Saúde Pública (CGLAB/DAEVS/SVS/MS)	Vagner Fonseca et al
EPI_ISL_4600568	Brazil/SC-FUNED-420613107/2021	2021-04-12	South America	Brazil	Laboratório Central de Saúde Pública de Santa Catarina	Coordenação Geral de Laboratórios de Saúde Pública (CGLAB/DAEVS/SVS/MS)	Vagner Fonseca et al
EPI_ISL_4600581	Brazil/SC-FUNED-420614379/2021	2021-04-13	South America	Brazil	Laboratório Central de Saúde Pública de Santa Catarina	Coordenação Geral de Laboratórios de Saúde Pública (CGLAB/DAEVS/SVS/MS)	Vagner Fonseca et al
EPI_ISL_4600579	Brazil/SC-FUNED-420622188/2021	2021-04-15	South America	Brazil	Laboratório Central de Saúde Pública de Santa Catarina	Coordenação Geral de Laboratórios de Saúde Pública (CGLAB/DAEVS/SVS/MS)	Vagner Fonseca et al
EPI_ISL_2293002	Brazil/SC-FUNED-58-753/2021	2021-03-20	South America	Brazil	Laboratório Central de Saúde Pública de Santa Catarina	Coordenação Geral de Laboratórios de Saúde Pública (CGLAB/DAEVS/SVS/MS)	Vagner Fonseca et al
EPI_ISL_4600577	Brazil/SC-FUNED-69-825/2021	2021-03-24	South America	Brazil	Laboratório Central de Saúde Pública de Santa Catarina	Coordenação Geral de Laboratórios de Saúde Pública (CGLAB/DAEVS/SVS/MS)	Vagner Fonseca et al
EPI_ISL_2293003	Brazil/SC-FUNED-71-713/2021	2021-03-15	South America	Brazil	Laboratório Central de Saúde Pública de Santa Catarina	Coordenação Geral de Laboratórios de Saúde Pública (CGLAB/DAEVS/SVS/MS)	Vagner Fonseca et al
EPI_ISL_2293008	Brazil/SC-FUNED-94-272/2021	2021-01-29	South America	Brazil	Laboratório Central de Saúde Pública de Santa Catarina	Coordenação Geral de Laboratórios de Saúde Pública (CGLAB/DAEVS/SVS/MS)	Vagner Fonseca et al
EPI_ISL_2101723	Brazil/SC-LNN00682/2021	2021-04-19	South America	Brazil	Laboratorio Central Noel Nutels	Bioinformatics Laboratory / LNCC	Luiz G P de Almeida et al
EPI_ISL_4427793	Brazil/SC-NVBS1013GENOV45366000141/2021	2021-06-01	South America	Brazil	DASA	DASA	Rodrigo Guarischi et al
EPI_ISL_4427795	Brazil/SC-NVBS1014GENOV45366028800/2021	2021-06-01	South America	Brazil	DASA	DASA	Rodrigo Guarischi et al
EPI_ISL_4427074	Brazil/SC-NVBS1298GENOV45615245927/2021	2021-06-14	South America	Brazil	DASA	DASA	Rodrigo Guarischi et al
EPI_ISL_4426911	Brazil/SC-NVBS1299GENOV45615255049/2021	2021-06-15	South America	Brazil	DASA	DASA	Rodrigo Guarischi et al
EPI_ISL_4426914	Brazil/SC-NVBS1300GENOV45615256565/2021	2021-06-15	South America	Brazil	DASA	DASA	Rodrigo Guarischi et al
EPI_ISL_4426917	Brazil/SC-NVBS1301GENOV45615256589/2021	2021-06-15	South America	Brazil	DASA	DASA	Rodrigo Guarischi et al
EPI_ISL_4426919	Brazil/SC-NVBS1302GENOV45615257722/2021	2021-06-15	South America	Brazil	DASA	DASA	Rodrigo Guarischi et al
EPI_ISL_4426922	Brazil/SC-NVBS1303GENOV45615260906/2021	2021-06-15	South America	Brazil	DASA	DASA	Rodrigo Guarischi et al
EPI_ISL_4427085	Brazil/SC-NVBS1323GENOV45615231487/2021	2021-06-14	South America	Brazil	DASA	DASA	Rodrigo Guarischi et al
EPI_ISL_4427846	Brazil/SC-NVBS1382GENOV45615083970/2021	2021-06-01	South America	Brazil	DASA	DASA	Rodrigo Guarischi et al
EPI_ISL_4424384	Brazil/SC-NVBS2711GENOV45371160908/2021	2021-07-08	South America	Brazil	DASA	DASA	Rodrigo Guarischi et al
EPI_ISL_4424381	Brazil/SC-NVBS2754GENOV045615595114/2021	2021-07-13	South America	Brazil	DASA	DASA	Rodrigo Guarischi et al
EPI_ISL_4424370	Brazil/SC-NVBS2807GENOV045615557211/2021	2021-07-10	South America	Brazil	DASA	DASA	Rodrigo Guarischi et al
EPI_ISL_4424371	Brazil/SC-NVBS2808GENOV045615560341/2021	2021-07-10	South America	Brazil	DASA	DASA	Rodrigo Guarischi et al
EPI_ISL_4424368	Brazil/SC-NVBS2809GENOV044906446753/2021	2021-07-09	South America	Brazil	DASA	DASA	Rodrigo Guarischi et al
EPI_ISL_4424360	Brazil/SC-NVBS2984GENOV044906288018/2021	2021-07-06	South America	Brazil	DASA	DASA	Rodrigo Guarischi et al
EPI_ISL_4424359	Brazil/SC-NVBS2997GENOV045615491843/2021	2021-07-05	South America	Brazil	DASA	DASA	Rodrigo Guarischi et al
EPI_ISL_4424362	Brazil/SC-NVBS2998GENOV045615504772/2021	2021-07-06	South America	Brazil	DASA	DASA	Rodrigo Guarischi et al
EPI_ISL_4424379	Brazil/SC-NVBS3003GENOV045615475485/2021	2021-07-04	South America	Brazil	DASA	DASA	Rodrigo Guarischi et al
EPI_ISL_4424364	Brazil/SC-NVBS3041GENOV045615513927/2021	2021-07-07	South America	Brazil	DASA	DASA	Rodrigo Guarischi et al
EPI_ISL_4424357	Brazil/SC-NVBS3120GENOV045615628577/2021	2021-07-15	South America	Brazil	DASA	DASA	Rodrigo Guarischi et al
EPI_ISL_4424377	Brazil/SC-NVBS3121GENOV045615632093/2021	2021-07-15	South America	Brazil	DASA	DASA	Rodrigo Guarischi et al
EPI_ISL_4424373	Brazil/SC-NVBS3147GENOV045615562154/2021	2021-07-10	South America	Brazil	DASA	DASA	Rodrigo Guarischi et al
EPI_ISL_4424375	Brazil/SC-NVBS3149GENOV045615562789/2021	2021-07-11	South America	Brazil	DASA	DASA	Rodrigo Guarischi et al
EPI_ISL_4414491	Brazil/SC-NVBS3313GENOV044906544183/2021	2021-07-13	South America	Brazil	DASA	DASA	Rodrigo Guarischi et al
EPI_ISL_4414492	Brazil/SC-NVBS3315GENOV044906548914/2021	2021-07-13	South America	Brazil	DASA	DASA	Rodrigo Guarischi et al
EPI_ISL_4414493	Brazil/SC-NVBS3768GENOV44906578447/2021	2021-07-14	South America	Brazil	DASA	DASA	Rodrigo Guarischi et al
EPI_ISL_4414563	Brazil/SC-NVBS3814GENOV44906245325/2021	2021-07-05	South America	Brazil	DASA	DASA	Rodrigo Guarischi et al
EPI_ISL_4414494	Brazil/SC-NVBS3836GENOV44906344981/2021	2021-07-07	South America	Brazil	DASA	DASA	Rodrigo Guarischi et al
EPI_ISL_4413734	Brazil/SC-NVBS4611GENOV045615980972/2021	2021-08-13	South America	Brazil	DASA	DASA	Rodrigo Guarischi et al
EPI_ISL_4413513	Brazil/SC-NVBS4615GENOV045615982969/2021	2021-08-13	South America	Brazil	DASA	DASA	Rodrigo Guarischi et al
EPI_ISL_4413735	Brazil/SC-NVBS4634GENOV045615949733/2021	2021-08-11	South America	Brazil	DASA	DASA	Rodrigo Guarischi et al
EPI_ISL_4413813	Brazil/SC-NVBS4656GENOV045615933466/2021	2021-08-10	South America	Brazil	DASA	DASA	Rodrigo Guarischi et al
EPI_ISL_4413814	Brazil/SC-NVBS4657GENOV045615949627/2021	2021-08-11	South America	Brazil	DASA	DASA	Rodrigo Guarischi et al
EPI_ISL_4413815	Brazil/SC-NVBS4667GENOV045615951866/2021	2021-08-11	South America	Brazil	DASA	DASA	Rodrigo Guarischi et al
EPI_ISL_4413736	Brazil/SC-NVBS4668GENOV045615951316/2021	2021-08-11	South America	Brazil	DASA	DASA	Rodrigo Guarischi et al
EPI_ISL_4413737	Brazil/SC-NVBS4682GENOV045615967799/2021	2021-08-12	South America	Brazil	DASA	DASA	Rodrigo Guarischi et al
EPI_ISL_4413738	Brazil/SC-NVBS4684GENOV045615966723/2021	2021-08-12	South America	Brazil	DASA	DASA	Rodrigo Guarischi et al
EPI_ISL_4413739	Brazil/SC-NVBS4789GENOV045615915998/2021	2021-08-09	South America	Brazil	DASA	DASA	Rodrigo Guarischi et al
EPI_ISL_4413816	Brazil/SC-NVBS4804GENOV045615904367/2021	2021-08-07	South America	Brazil	DASA	DASA	Rodrigo Guarischi et al
EPI_ISL_4413740	Brazil/SC-NVBS4819GENOV045615935071/2021	2021-08-10	South America	Brazil	DASA	DASA	Rodrigo Guarischi et al
EPI_ISL_4413741	Brazil/SC-NVBS4823GENOV045615933480/2021	2021-08-10	South America	Brazil	DASA	DASA	Rodrigo Guarischi et al
EPI_ISL_4413514	Brazil/SC-NVBS4824GENOV045615936887/2021	2021-08-10	South America	Brazil	DASA	DASA	Rodrigo Guarischi et al
EPI_ISL_4413742	Brazil/SC-NVBS4826GENOV045615917909/2021	2021-08-09	South America	Brazil	DASA	DASA	Rodrigo Guarischi et al
EPI_ISL_4413743	Brazil/SC-NVBS4842GENOV044907457857/2021	2021-08-12	South America	Brazil	DASA	DASA	Rodrigo Guarischi et al
EPI_ISL_4413744	Brazil/SC-NVBS4845GENOV045615890844/2021	2021-08-06	South America	Brazil	DASA	DASA	Rodrigo Guarischi et al
EPI_ISL_4413515	Brazil/SC-NVBS4849GENOV045615883327/2021	2021-08-05	South America	Brazil	DASA	DASA	Rodrigo Guarischi et al
EPI_ISL_4413745	Brazil/SC-NVBS4850GENOV045615936924/2021	2021-08-10	South America	Brazil	DASA	DASA	Rodrigo Guarischi et al
EPI_ISL_4413746	Brazil/SC-NVBS4851GENOV045615885109/2021	2021-08-05	South America	Brazil	DASA	DASA	Rodrigo Guarischi et al
EPI_ISL_4413516	Brazil/SC-NVBS4852GENOV045615980071/2021	2021-08-13	South America	Brazil	DASA	DASA	Rodrigo Guarischi et al
EPI_ISL_4413817	Brazil/SC-NVBS4857GENOV045615891582/2021	2021-08-06	South America	Brazil	DASA	DASA	Rodrigo Guarischi et al
EPI_ISL_4413818	Brazil/SC-NVBS4865GENOV045615934296/2021	2021-08-10	South America	Brazil	DASA	DASA	Rodrigo Guarischi et al
EPI_ISL_4413747	Brazil/SC-NVBS4876GENOV045615883495/2021	2021-08-05	South America	Brazil	DASA	DASA	Rodrigo Guarischi et al
EPI_ISL_4413517	Brazil/SC-NVBS4877GENOV045615891797/2021	2021-08-06	South America	Brazil	DASA	DASA	Rodrigo Guarischi et al
EPI_ISL_4428176	Brazil/SC-NVBS676GENOV45614778969/2021	2021-05-07	South America	Brazil	DASA	DASA	Rodrigo Guarischi et al
EPI_ISL_4427771	Brazil/SC-NVBS857GENOV44905204033/2021	2021-06-01	South America	Brazil	DASA	DASA	Rodrigo Guarischi et al
EPI_ISL_4427476	Brazil/SC-NVBS903GENOV44905351171/2021	2021-06-07	South America	Brazil	DASA	DASA	Rodrigo Guarischi et al
EPI_ISL_4415856	Brazil/SC-NXBS1431GENOV45615102237/2021	2021-06-02	South America	Brazil	DASA	DASA	Rodrigo Guarischi et al
EPI_ISL_4415783	Brazil/SC-NXBS1452GENOV45615103746/2021	2021-06-02	South America	Brazil	DASA	DASA	Rodrigo Guarischi et al
EPI_ISL_4415857	Brazil/SC-NXBS1502GENOV45615123072/2021	2021-06-04	South America	Brazil	DASA	DASA	Rodrigo Guarischi et al
EPI_ISL_4415858	Brazil/SC-NXBS1503GENOV45615128831/2021	2021-06-04	South America	Brazil	DASA	DASA	Rodrigo Guarischi et al
EPI_ISL_4415860	Brazil/SC-NXBS1713GENOV45615149676/2021	2021-06-07	South America	Brazil	DASA	DASA	Rodrigo Guarischi et al
EPI_ISL_3664016	Brazil/SC-NXBS290GENOV45614783604/2021	2021-05-08	South America	Brazil	DASA	DASA	Rodrigo Guarischi et al
EPI_ISL_3664118	Brazil/SC-NXBS505GENOV045614783123/2021	2021-01-05	South America	Brazil	DASA	DASA	Rodrigo Guarischi et al
EPI_ISL_3664124	Brazil/SC-NXBS512GENOV045614774091/2021	2021-05-07	South America	Brazil	DASA	DASA	Rodrigo Guarischi et al
EPI_ISL_3664186	Brazil/SC-NXBS582GENOV45615055007/2021	2021-05-30	South America	Brazil	DASA	DASA	Rodrigo Guarischi et al
EPI_ISL_2241609	Brazil/SE-BA1200-280121525/2021	2021-01-06	South America	Brazil	Laboratório Central de Saúde Pública de Sergipe	Coordenação Geral de Laboratórios de Saúde Pública (CGLAB/DAEVS/SVS/MS)	Vagner Fonseca et al
EPI_ISL_2241557	Brazil/SE-BA1200-280128057/2021	2021-01-12	South America	Brazil	Laboratório Central de Saúde Pública de Sergipe	Coordenação Geral de Laboratórios de Saúde Pública (CGLAB/DAEVS/SVS/MS)	Vagner Fonseca et al
EPI_ISL_2241580	Brazil/SE-BA1200-280129603/2021	2021-01-14	South America	Brazil	Laboratório Central de Saúde Pública de Sergipe	Coordenação Geral de Laboratórios de Saúde Pública (CGLAB/DAEVS/SVS/MS)	Vagner Fonseca et al
EPI_ISL_2241535	Brazil/SE-BA1200-280131802/2021	2021-01-15	South America	Brazil	Laboratório Central de Saúde Pública de Sergipe	Coordenação Geral de Laboratórios de Saúde Pública (CGLAB/DAEVS/SVS/MS)	Vagner Fonseca et al
EPI_ISL_2241584	Brazil/SE-BA1200-280131831/2021	2021-01-15	South America	Brazil	Laboratório Central de Saúde Pública de Sergipe	Coordenação Geral de Laboratórios de Saúde Pública (CGLAB/DAEVS/SVS/MS)	Vagner Fonseca et al
EPI_ISL_2241541	Brazil/SE-BA1200-280137086/2021	2021-01-20	South America	Brazil	Laboratório Central de Saúde Pública de Sergipe	Coordenação Geral de Laboratórios de Saúde Pública (CGLAB/DAEVS/SVS/MS)	Vagner Fonseca et al
EPI_ISL_2241589	Brazil/SE-BA1200-280165923/2021	2021-02-22	South America	Brazil	Laboratório Central de Saúde Pública de Sergipe	Coordenação Geral de Laboratórios de Saúde Pública (CGLAB/DAEVS/SVS/MS)	Vagner Fonseca et al
EPI_ISL_2241602	Brazil/SE-BA1200-280166079/2021	2021-02-22	South America	Brazil	Laboratório Central de Saúde Pública de Sergipe	Coordenação Geral de Laboratórios de Saúde Pública (CGLAB/DAEVS/SVS/MS)	Vagner Fonseca et al
EPI_ISL_2241590	Brazil/SE-BA1200-280166125/2021	2021-02-22	South America	Brazil	Laboratório Central de Saúde Pública de Sergipe	Coordenação Geral de Laboratórios de Saúde Pública (CGLAB/DAEVS/SVS/MS)	Vagner Fonseca et al
EPI_ISL_2241604	Brazil/SE-BA1200-280166192/2021	2021-02-22	South America	Brazil	Laboratório Central de Saúde Pública de Sergipe	Coordenação Geral de Laboratórios de Saúde Pública (CGLAB/DAEVS/SVS/MS)	Vagner Fonseca et al
EPI_ISL_2241582	Brazil/SE-BA1200-280166201/2021	2021-02-22	South America	Brazil	Laboratório Central de Saúde Pública de Sergipe	Coordenação Geral de Laboratórios de Saúde Pública (CGLAB/DAEVS/SVS/MS)	Vagner Fonseca et al
EPI_ISL_2241555	Brazil/SE-BA1200-280166341/2021	2021-02-22	South America	Brazil	Laboratório Central de Saúde Pública de Sergipe	Coordenação Geral de Laboratórios de Saúde Pública (CGLAB/DAEVS/SVS/MS)	Vagner Fonseca et al
EPI_ISL_2241579	Brazil/SE-BA1200-280166594/2021	2021-02-22	South America	Brazil	Laboratório Central de Saúde Pública de Sergipe	Coordenação Geral de Laboratórios de Saúde Pública (CGLAB/DAEVS/SVS/MS)	Vagner Fonseca et al
EPI_ISL_2241587	Brazil/SE-BA1200-280166779/2021	2021-02-22	South America	Brazil	Laboratório Central de Saúde Pública de Sergipe	Coordenação Geral de Laboratórios de Saúde Pública (CGLAB/DAEVS/SVS/MS)	Vagner Fonseca et al
EPI_ISL_2246286	Brazil/SE-BA1200-280166872/2021	2021-02-22	South America	Brazil	Laboratório Central de Saúde Pública de Sergipe	Coordenação Geral de Laboratórios de Saúde Pública (CGLAB/DAEVS/SVS/MS)	Vagner Fonseca et al
EPI_ISL_2241578	Brazil/SE-BA1200-280166904/2021	2021-02-22	South America	Brazil	Laboratório Central de Saúde Pública de Sergipe	Coordenação Geral de Laboratórios de Saúde Pública (CGLAB/DAEVS/SVS/MS)	Vagner Fonseca et al
EPI_ISL_2308453	Brazil/SE-BA1200-280173064/2021	2021-02-26	South America	Brazil	Laboratório Central de Saúde Pública de Sergipe	Coordenação Geral de Laboratórios de Saúde Pública (CGLAB/DAEVS/SVS/MS)	Vagner Fonseca et al
EPI_ISL_2308465	Brazil/SE-BA1200-280173418/2021	2021-02-26	South America	Brazil	Laboratório Central de Saúde Pública de Sergipe	Coordenação Geral de Laboratórios de Saúde Pública (CGLAB/DAEVS/SVS/MS)	Vagner Fonseca et al
EPI_ISL_2308473	Brazil/SE-BA1200-280173437/2021	2021-02-26	South America	Brazil	Laboratório Central de Saúde Pública de Sergipe	Coordenação Geral de Laboratórios de Saúde Pública (CGLAB/DAEVS/SVS/MS)	Vagner Fonseca et al
EPI_ISL_2308403	Brazil/SE-BA1200-280173443/2021	2021-02-26	South America	Brazil	Laboratório Central de Saúde Pública de Sergipe	Coordenação Geral de Laboratórios de Saúde Pública (CGLAB/DAEVS/SVS/MS)	Vagner Fonseca et al
EPI_ISL_2308471	Brazil/SE-BA1200-280173444/2021	2021-02-26	South America	Brazil	Laboratório Central de Saúde Pública de Sergipe	Coordenação Geral de Laboratórios de Saúde Pública (CGLAB/DAEVS/SVS/MS)	Vagner Fonseca et al
EPI_ISL_2308466	Brazil/SE-BA1200-280173447/2021	2021-02-26	South America	Brazil	Laboratório Central de Saúde Pública de Sergipe	Coordenação Geral de Laboratórios de Saúde Pública (CGLAB/DAEVS/SVS/MS)	Vagner Fonseca et al
EPI_ISL_2308413	Brazil/SE-BA1200-280173450/2021	2021-02-26	South America	Brazil	Laboratório Central de Saúde Pública de Sergipe	Coordenação Geral de Laboratórios de Saúde Pública (CGLAB/DAEVS/SVS/MS)	Vagner Fonseca et al
EPI_ISL_2308474	Brazil/SE-BA1200-280173453/2021	2021-02-26	South America	Brazil	Laboratório Central de Saúde Pública de Sergipe	Coordenação Geral de Laboratórios de Saúde Pública (CGLAB/DAEVS/SVS/MS)	Vagner Fonseca et al
EPI_ISL_2308472	Brazil/SE-BA1200-280173462/2021	2021-02-26	South America	Brazil	Laboratório Central de Saúde Pública de Sergipe	Coordenação Geral de Laboratórios de Saúde Pública (CGLAB/DAEVS/SVS/MS)	Vagner Fonseca et al
EPI_ISL_2308409	Brazil/SE-BA1200-280173463/2021	2021-02-26	South America	Brazil	Laboratório Central de Saúde Pública de Sergipe	Coordenação Geral de Laboratórios de Saúde Pública (CGLAB/DAEVS/SVS/MS)	Vagner Fonseca et al
EPI_ISL_2308456	Brazil/SE-BA1200-280173464/2021	2021-02-26	South America	Brazil	Laboratório Central de Saúde Pública de Sergipe	Coordenação Geral de Laboratórios de Saúde Pública (CGLAB/DAEVS/SVS/MS)	Vagner Fonseca et al
EPI_ISL_2308414	Brazil/SE-BA1200-280173465/2021	2021-02-26	South America	Brazil	Laboratório Central de Saúde Pública de Sergipe	Coordenação Geral de Laboratórios de Saúde Pública (CGLAB/DAEVS/SVS/MS)	Vagner Fonseca et al
EPI_ISL_2308417	Brazil/SE-BA1200-280173469/2021	2021-02-26	South America	Brazil	Laboratório Central de Saúde Pública de Sergipe	Coordenação Geral de Laboratórios de Saúde Pública (CGLAB/DAEVS/SVS/MS)	Vagner Fonseca et al
EPI_ISL_2308475	Brazil/SE-BA1200-280173470/2021	2021-02-26	South America	Brazil	Laboratório Central de Saúde Pública de Sergipe	Coordenação Geral de Laboratórios de Saúde Pública (CGLAB/DAEVS/SVS/MS)	Vagner Fonseca et al
EPI_ISL_2308470	Brazil/SE-BA1200-280173471/2021	2021-02-26	South America	Brazil	Laboratório Central de Saúde Pública de Sergipe	Coordenação Geral de Laboratórios de Saúde Pública (CGLAB/DAEVS/SVS/MS)	Vagner Fonseca et al
EPI_ISL_2308427	Brazil/SE-BA1200-280173612/2021	2021-02-27	South America	Brazil	Laboratório Central de Saúde Pública de Sergipe	Coordenação Geral de Laboratórios de Saúde Pública (CGLAB/DAEVS/SVS/MS)	Vagner Fonseca et al
EPI_ISL_2308458	Brazil/SE-BA1200-280173810/2021	2021-02-26	South America	Brazil	Laboratório Central de Saúde Pública de Sergipe	Coordenação Geral de Laboratórios de Saúde Pública (CGLAB/DAEVS/SVS/MS)	Vagner Fonseca et al
EPI_ISL_2308468	Brazil/SE-BA1200-280173870/2021	2021-02-27	South America	Brazil	Laboratório Central de Saúde Pública de Sergipe	Coordenação Geral de Laboratórios de Saúde Pública (CGLAB/DAEVS/SVS/MS)	Vagner Fonseca et al
EPI_ISL_2308477	Brazil/SE-BA1200-280174027/2021	2021-02-26	South America	Brazil	Laboratório Central de Saúde Pública de Sergipe	Coordenação Geral de Laboratórios de Saúde Pública (CGLAB/DAEVS/SVS/MS)	Vagner Fonseca et al
EPI_ISL_2308436	Brazil/SE-BA1200-280174071/2021	2021-02-27	South America	Brazil	Laboratório Central de Saúde Pública de Sergipe	Coordenação Geral de Laboratórios de Saúde Pública (CGLAB/DAEVS/SVS/MS)	Vagner Fonseca et al
EPI_ISL_2308457	Brazil/SE-BA1200-280174164/2021	2021-02-27	South America	Brazil	Laboratório Central de Saúde Pública de Sergipe	Coordenação Geral de Laboratórios de Saúde Pública (CGLAB/DAEVS/SVS/MS)	Vagner Fonseca et al
EPI_ISL_2308467	Brazil/SE-BA1200-280174176/2021	2021-02-27	South America	Brazil	Laboratório Central de Saúde Pública de Sergipe	Coordenação Geral de Laboratórios de Saúde Pública (CGLAB/DAEVS/SVS/MS)	Vagner Fonseca et al
EPI_ISL_2308437	Brazil/SE-BA1200-280174189/2021	2021-02-27	South America	Brazil	Laboratório Central de Saúde Pública de Sergipe	Coordenação Geral de Laboratórios de Saúde Pública (CGLAB/DAEVS/SVS/MS)	Vagner Fonseca et al
EPI_ISL_2308402	Brazil/SE-BA1200-280174195/2021	2021-02-27	South America	Brazil	Laboratório Central de Saúde Pública de Sergipe	Coordenação Geral de Laboratórios de Saúde Pública (CGLAB/DAEVS/SVS/MS)	Vagner Fonseca et al
EPI_ISL_2308478	Brazil/SE-BA1200-280174202/2021	2021-02-27	South America	Brazil	Laboratório Central de Saúde Pública de Sergipe	Coordenação Geral de Laboratórios de Saúde Pública (CGLAB/DAEVS/SVS/MS)	Vagner Fonseca et al
EPI_ISL_2308476	Brazil/SE-BA1200-280174203/2021	2021-02-27	South America	Brazil	Laboratório Central de Saúde Pública de Sergipe	Coordenação Geral de Laboratórios de Saúde Pública (CGLAB/DAEVS/SVS/MS)	Vagner Fonseca et al
EPI_ISL_2308415	Brazil/SE-BA1200-280174207/2021	2021-02-27	South America	Brazil	Laboratório Central de Saúde Pública de Sergipe	Coordenação Geral de Laboratórios de Saúde Pública (CGLAB/DAEVS/SVS/MS)	Vagner Fonseca et al
EPI_ISL_2308411	Brazil/SE-BA1200-280174234/2021	2021-02-28	South America	Brazil	Laboratório Central de Saúde Pública de Sergipe	Coordenação Geral de Laboratórios de Saúde Pública (CGLAB/DAEVS/SVS/MS)	Vagner Fonseca et al
EPI_ISL_2308454	Brazil/SE-BA1200-280174266/2021	2021-02-28	South America	Brazil	Laboratório Central de Saúde Pública de Sergipe	Coordenação Geral de Laboratórios de Saúde Pública (CGLAB/DAEVS/SVS/MS)	Vagner Fonseca et al
EPI_ISL_2660563	Brazil/SE-FIOCRUZ-10183/2021	2021-02-22	South America	Brazil	Laboratorio Central de Saude Publica do Estado de Sergipe (LACEN/SE)	Laboratory of Respiratory Viruses and Measles, Oswaldo Cruz Institute, FIOCRUZ	Paola Resende et al
EPI_ISL_2660564	Brazil/SE-FIOCRUZ-10184/2021	2021-02-22	South America	Brazil	Laboratorio Central de Saude Publica do Estado de Sergipe (LACEN/SE)	Laboratory of Respiratory Viruses and Measles, Oswaldo Cruz Institute, FIOCRUZ	Paola Resende et al
EPI_ISL_2660565	Brazil/SE-FIOCRUZ-10185/2021	2021-02-22	South America	Brazil	Laboratorio Central de Saude Publica do Estado de Sergipe (LACEN/SE)	Laboratory of Respiratory Viruses and Measles, Oswaldo Cruz Institute, FIOCRUZ	Paola Resende et al
EPI_ISL_2660566	Brazil/SE-FIOCRUZ-10186/2021	2021-02-22	South America	Brazil	Laboratorio Central de Saude Publica do Estado de Sergipe (LACEN/SE)	Laboratory of Respiratory Viruses and Measles, Oswaldo Cruz Institute, FIOCRUZ	Paola Resende et al
EPI_ISL_2660567	Brazil/SE-FIOCRUZ-10188/2021	2021-02-23	South America	Brazil	Laboratorio Central de Saude Publica do Estado de Sergipe (LACEN/SE)	Laboratory of Respiratory Viruses and Measles, Oswaldo Cruz Institute, FIOCRUZ	Paola Resende et al
EPI_ISL_2660568	Brazil/SE-FIOCRUZ-10189/2021	2021-02-23	South America	Brazil	Laboratorio Central de Saude Publica do Estado de Sergipe (LACEN/SE)	Laboratory of Respiratory Viruses and Measles, Oswaldo Cruz Institute, FIOCRUZ	Paola Resende et al
EPI_ISL_2660569	Brazil/SE-FIOCRUZ-10191/2021	2021-02-24	South America	Brazil	Laboratorio Central de Saude Publica do Estado de Sergipe (LACEN/SE)	Laboratory of Respiratory Viruses and Measles, Oswaldo Cruz Institute, FIOCRUZ	Paola Resende et al
EPI_ISL_2660570	Brazil/SE-FIOCRUZ-10192/2021	2021-02-24	South America	Brazil	Laboratorio Central de Saude Publica do Estado de Sergipe (LACEN/SE)	Laboratory of Respiratory Viruses and Measles, Oswaldo Cruz Institute, FIOCRUZ	Paola Resende et al
EPI_ISL_2660571	Brazil/SE-FIOCRUZ-10193/2021	2021-02-24	South America	Brazil	Laboratorio Central de Saude Publica do Estado de Sergipe (LACEN/SE)	Laboratory of Respiratory Viruses and Measles, Oswaldo Cruz Institute, FIOCRUZ	Paola Resende et al
EPI_ISL_2660572	Brazil/SE-FIOCRUZ-10195/2021	2021-02-24	South America	Brazil	Laboratorio Central de Saude Publica do Estado de Sergipe (LACEN/SE)	Laboratory of Respiratory Viruses and Measles, Oswaldo Cruz Institute, FIOCRUZ	Paola Resende et al
EPI_ISL_2660573	Brazil/SE-FIOCRUZ-10196/2021	2021-02-24	South America	Brazil	Laboratorio Central de Saude Publica do Estado de Sergipe (LACEN/SE)	Laboratory of Respiratory Viruses and Measles, Oswaldo Cruz Institute, FIOCRUZ	Paola Resende et al
EPI_ISL_2660574	Brazil/SE-FIOCRUZ-10197/2021	2021-02-24	South America	Brazil	Laboratorio Central de Saude Publica do Estado de Sergipe (LACEN/SE)	Laboratory of Respiratory Viruses and Measles, Oswaldo Cruz Institute, FIOCRUZ	Paola Resende et al
EPI_ISL_2660575	Brazil/SE-FIOCRUZ-10198/2021	2021-02-24	South America	Brazil	Laboratorio Central de Saude Publica do Estado de Sergipe (LACEN/SE)	Laboratory of Respiratory Viruses and Measles, Oswaldo Cruz Institute, FIOCRUZ	Paola Resende et al
EPI_ISL_2660576	Brazil/SE-FIOCRUZ-10199/2021	2021-02-24	South America	Brazil	Laboratorio Central de Saude Publica do Estado de Sergipe (LACEN/SE)	Laboratory of Respiratory Viruses and Measles, Oswaldo Cruz Institute, FIOCRUZ	Paola Resende et al
EPI_ISL_2660577	Brazil/SE-FIOCRUZ-10200/2021	2021-02-24	South America	Brazil	Laboratorio Central de Saude Publica do Estado de Sergipe (LACEN/SE)	Laboratory of Respiratory Viruses and Measles, Oswaldo Cruz Institute, FIOCRUZ	Paola Resende et al
EPI_ISL_2660578	Brazil/SE-FIOCRUZ-10201/2021	2021-02-24	South America	Brazil	Laboratorio Central de Saude Publica do Estado de Sergipe (LACEN/SE)	Laboratory of Respiratory Viruses and Measles, Oswaldo Cruz Institute, FIOCRUZ	Paola Resende et al
EPI_ISL_2660579	Brazil/SE-FIOCRUZ-10203/2021	2021-02-24	South America	Brazil	Laboratorio Central de Saude Publica do Estado de Sergipe (LACEN/SE)	Laboratory of Respiratory Viruses and Measles, Oswaldo Cruz Institute, FIOCRUZ	Paola Resende et al
EPI_ISL_2660580	Brazil/SE-FIOCRUZ-10204/2021	2021-02-24	South America	Brazil	Laboratorio Central de Saude Publica do Estado de Sergipe (LACEN/SE)	Laboratory of Respiratory Viruses and Measles, Oswaldo Cruz Institute, FIOCRUZ	Paola Resende et al
EPI_ISL_2660581	Brazil/SE-FIOCRUZ-10205/2021	2021-02-24	South America	Brazil	Laboratorio Central de Saude Publica do Estado de Sergipe (LACEN/SE)	Laboratory of Respiratory Viruses and Measles, Oswaldo Cruz Institute, FIOCRUZ	Paola Resende et al
EPI_ISL_2660582	Brazil/SE-FIOCRUZ-10206/2021	2021-02-23	South America	Brazil	Laboratorio Central de Saude Publica do Estado de Sergipe (LACEN/SE)	Laboratory of Respiratory Viruses and Measles, Oswaldo Cruz Institute, FIOCRUZ	Paola Resende et al
EPI_ISL_2660583	Brazil/SE-FIOCRUZ-10207/2021	2021-02-22	South America	Brazil	Laboratorio Central de Saude Publica do Estado de Sergipe (LACEN/SE)	Laboratory of Respiratory Viruses and Measles, Oswaldo Cruz Institute, FIOCRUZ	Paola Resende et al
EPI_ISL_2660584	Brazil/SE-FIOCRUZ-10208/2021	2021-02-23	South America	Brazil	Laboratorio Central de Saude Publica do Estado de Sergipe (LACEN/SE)	Laboratory of Respiratory Viruses and Measles, Oswaldo Cruz Institute, FIOCRUZ	Paola Resende et al
EPI_ISL_2660585	Brazil/SE-FIOCRUZ-10209/2021	2021-02-24	South America	Brazil	Laboratorio Central de Saude Publica do Estado de Sergipe (LACEN/SE)	Laboratory of Respiratory Viruses and Measles, Oswaldo Cruz Institute, FIOCRUZ	Paola Resende et al
EPI_ISL_2660586	Brazil/SE-FIOCRUZ-10210/2021	2021-02-24	South America	Brazil	Laboratorio Central de Saude Publica do Estado de Sergipe (LACEN/SE)	Laboratory of Respiratory Viruses and Measles, Oswaldo Cruz Institute, FIOCRUZ	Paola Resende et al
EPI_ISL_2660587	Brazil/SE-FIOCRUZ-10211/2021	2021-02-24	South America	Brazil	Laboratorio Central de Saude Publica do Estado de Sergipe (LACEN/SE)	Laboratory of Respiratory Viruses and Measles, Oswaldo Cruz Institute, FIOCRUZ	Paola Resende et al
EPI_ISL_2660588	Brazil/SE-FIOCRUZ-10212/2021	2021-02-24	South America	Brazil	Laboratorio Central de Saude Publica do Estado de Sergipe (LACEN/SE)	Laboratory of Respiratory Viruses and Measles, Oswaldo Cruz Institute, FIOCRUZ	Paola Resende et al
EPI_ISL_2660589	Brazil/SE-FIOCRUZ-10213/2021	2021-02-24	South America	Brazil	Laboratorio Central de Saude Publica do Estado de Sergipe (LACEN/SE)	Laboratory of Respiratory Viruses and Measles, Oswaldo Cruz Institute, FIOCRUZ	Paola Resende et al
EPI_ISL_2660590	Brazil/SE-FIOCRUZ-10214/2021	2021-02-24	South America	Brazil	Laboratorio Central de Saude Publica do Estado de Sergipe (LACEN/SE)	Laboratory of Respiratory Viruses and Measles, Oswaldo Cruz Institute, FIOCRUZ	Paola Resende et al
EPI_ISL_2660591	Brazil/SE-FIOCRUZ-10215/2021	2021-02-24	South America	Brazil	Laboratorio Central de Saude Publica do Estado de Sergipe (LACEN/SE)	Laboratory of Respiratory Viruses and Measles, Oswaldo Cruz Institute, FIOCRUZ	Paola Resende et al
EPI_ISL_3828019	Brazil/SE-FIOCRUZ-10216/2021	2021-02-24	South America	Brazil	Laboratorio Central de Saude Publica do Estado de Sergipe (LACEN/SE)	Laboratory of Respiratory Viruses and Measles, Oswaldo Cruz Institute, FIOCRUZ	Paola Resende et al
EPI_ISL_2660592	Brazil/SE-FIOCRUZ-10219/2021	2021-02-23	South America	Brazil	Laboratorio Central de Saude Publica do Estado de Sergipe (LACEN/SE)	Laboratory of Respiratory Viruses and Measles, Oswaldo Cruz Institute, FIOCRUZ	Paola Resende et al
EPI_ISL_1534004	Brazil/SE-FIOCRUZ-10220/2021	2021-02-23	South America	Brazil	Laboratorio Central de Saude Publica do Estado de Sergipe (LACEN-SE)	Laboratory of Respiratory Viruses and Measles, Oswaldo Cruz Institute, FIOCRUZ	Paola Resende et al
EPI_ISL_2660593	Brazil/SE-FIOCRUZ-10221/2021	2021-02-23	South America	Brazil	Laboratorio Central de Saude Publica do Estado de Sergipe (LACEN/SE)	Laboratory of Respiratory Viruses and Measles, Oswaldo Cruz Institute, FIOCRUZ	Paola Resende et al
EPI_ISL_2660594	Brazil/SE-FIOCRUZ-10228/2021	2021-02-23	South America	Brazil	Laboratorio Central de Saude Publica do Estado de Sergipe (LACEN/SE)	Laboratory of Respiratory Viruses and Measles, Oswaldo Cruz Institute, FIOCRUZ	Paola Resende et al
EPI_ISL_2660595	Brazil/SE-FIOCRUZ-10231/2021	2021-02-23	South America	Brazil	Laboratorio Central de Saude Publica do Estado de Sergipe (LACEN/SE)	Laboratory of Respiratory Viruses and Measles, Oswaldo Cruz Institute, FIOCRUZ	Paola Resende et al
EPI_ISL_2660596	Brazil/SE-FIOCRUZ-10237/2021	2021-02-23	South America	Brazil	Laboratorio Central de Saude Publica do Estado de Sergipe (LACEN/SE)	Laboratory of Respiratory Viruses and Measles, Oswaldo Cruz Institute, FIOCRUZ	Paola Resende et al
EPI_ISL_2660597	Brazil/SE-FIOCRUZ-10242/2021	2021-02-24	South America	Brazil	Laboratorio Central de Saude Publica do Estado de Sergipe (LACEN/SE)	Laboratory of Respiratory Viruses and Measles, Oswaldo Cruz Institute, FIOCRUZ	Paola Resende et al
EPI_ISL_2660598	Brazil/SE-FIOCRUZ-10247/2021	2021-02-24	South America	Brazil	Laboratorio Central de Saude Publica do Estado de Sergipe (LACEN/SE)	Laboratory of Respiratory Viruses and Measles, Oswaldo Cruz Institute, FIOCRUZ	Paola Resende et al
EPI_ISL_2660599	Brazil/SE-FIOCRUZ-10249/2021	2021-02-24	South America	Brazil	Laboratorio Central de Saude Publica do Estado de Sergipe (LACEN/SE)	Laboratory of Respiratory Viruses and Measles, Oswaldo Cruz Institute, FIOCRUZ	Paola Resende et al
EPI_ISL_2660600	Brazil/SE-FIOCRUZ-10250/2021	2021-02-24	South America	Brazil	Laboratorio Central de Saude Publica do Estado de Sergipe (LACEN/SE)	Laboratory of Respiratory Viruses and Measles, Oswaldo Cruz Institute, FIOCRUZ	Paola Resende et al
EPI_ISL_2660601	Brazil/SE-FIOCRUZ-10251/2021	2021-02-24	South America	Brazil	Laboratorio Central de Saude Publica do Estado de Sergipe (LACEN/SE)	Laboratory of Respiratory Viruses and Measles, Oswaldo Cruz Institute, FIOCRUZ	Paola Resende et al
EPI_ISL_2660602	Brazil/SE-FIOCRUZ-10252/2021	2021-02-24	South America	Brazil	Laboratorio Central de Saude Publica do Estado de Sergipe (LACEN/SE)	Laboratory of Respiratory Viruses and Measles, Oswaldo Cruz Institute, FIOCRUZ	Paola Resende et al
EPI_ISL_2660603	Brazil/SE-FIOCRUZ-10253/2021	2021-02-24	South America	Brazil	Laboratorio Central de Saude Publica do Estado de Sergipe (LACEN/SE)	Laboratory of Respiratory Viruses and Measles, Oswaldo Cruz Institute, FIOCRUZ	Paola Resende et al
EPI_ISL_2660604	Brazil/SE-FIOCRUZ-10254/2021	2021-02-24	South America	Brazil	Laboratorio Central de Saude Publica do Estado de Sergipe (LACEN/SE)	Laboratory of Respiratory Viruses and Measles, Oswaldo Cruz Institute, FIOCRUZ	Paola Resende et al
EPI_ISL_2660605	Brazil/SE-FIOCRUZ-10255/2021	2021-02-24	South America	Brazil	Laboratorio Central de Saude Publica do Estado de Sergipe (LACEN/SE)	Laboratory of Respiratory Viruses and Measles, Oswaldo Cruz Institute, FIOCRUZ	Paola Resende et al
EPI_ISL_2660606	Brazil/SE-FIOCRUZ-10256/2021	2021-02-24	South America	Brazil	Laboratorio Central de Saude Publica do Estado de Sergipe (LACEN/SE)	Laboratory of Respiratory Viruses and Measles, Oswaldo Cruz Institute, FIOCRUZ	Paola Resende et al
EPI_ISL_2660607	Brazil/SE-FIOCRUZ-10257/2021	2021-02-25	South America	Brazil	Laboratorio Central de Saude Publica do Estado de Sergipe (LACEN/SE)	Laboratory of Respiratory Viruses and Measles, Oswaldo Cruz Institute, FIOCRUZ	Paola Resende et al
EPI_ISL_2660608	Brazil/SE-FIOCRUZ-10258/2021	2021-02-25	South America	Brazil	Laboratorio Central de Saude Publica do Estado de Sergipe (LACEN/SE)	Laboratory of Respiratory Viruses and Measles, Oswaldo Cruz Institute, FIOCRUZ	Paola Resende et al
EPI_ISL_2660609	Brazil/SE-FIOCRUZ-10259/2021	2021-02-25	South America	Brazil	Laboratorio Central de Saude Publica do Estado de Sergipe (LACEN/SE)	Laboratory of Respiratory Viruses and Measles, Oswaldo Cruz Institute, FIOCRUZ	Paola Resende et al
EPI_ISL_2660610	Brazil/SE-FIOCRUZ-10260/2021	2021-02-25	South America	Brazil	Laboratorio Central de Saude Publica do Estado de Sergipe (LACEN/SE)	Laboratory of Respiratory Viruses and Measles, Oswaldo Cruz Institute, FIOCRUZ	Paola Resende et al
EPI_ISL_2660611	Brazil/SE-FIOCRUZ-10261/2021	2021-02-24	South America	Brazil	Laboratorio Central de Saude Publica do Estado de Sergipe (LACEN/SE)	Laboratory of Respiratory Viruses and Measles, Oswaldo Cruz Institute, FIOCRUZ	Paola Resende et al
EPI_ISL_2660612	Brazil/SE-FIOCRUZ-10262/2021	2021-02-24	South America	Brazil	Laboratorio Central de Saude Publica do Estado de Sergipe (LACEN/SE)	Laboratory of Respiratory Viruses and Measles, Oswaldo Cruz Institute, FIOCRUZ	Paola Resende et al
EPI_ISL_2660613	Brazil/SE-FIOCRUZ-10263/2021	2021-02-24	South America	Brazil	Laboratorio Central de Saude Publica do Estado de Sergipe (LACEN/SE)	Laboratory of Respiratory Viruses and Measles, Oswaldo Cruz Institute, FIOCRUZ	Paola Resende et al
EPI_ISL_2660614	Brazil/SE-FIOCRUZ-10264/2021	2021-02-23	South America	Brazil	Laboratorio Central de Saude Publica do Estado de Sergipe (LACEN/SE)	Laboratory of Respiratory Viruses and Measles, Oswaldo Cruz Institute, FIOCRUZ	Paola Resende et al
EPI_ISL_2660615	Brazil/SE-FIOCRUZ-10265/2021	2021-02-24	South America	Brazil	Laboratorio Central de Saude Publica do Estado de Sergipe (LACEN/SE)	Laboratory of Respiratory Viruses and Measles, Oswaldo Cruz Institute, FIOCRUZ	Paola Resende et al
EPI_ISL_2660616	Brazil/SE-FIOCRUZ-10266/2021	2021-02-24	South America	Brazil	Laboratorio Central de Saude Publica do Estado de Sergipe (LACEN/SE)	Laboratory of Respiratory Viruses and Measles, Oswaldo Cruz Institute, FIOCRUZ	Paola Resende et al
EPI_ISL_2660617	Brazil/SE-FIOCRUZ-10267/2021	2021-02-23	South America	Brazil	Laboratorio Central de Saude Publica do Estado de Sergipe (LACEN/SE)	Laboratory of Respiratory Viruses and Measles, Oswaldo Cruz Institute, FIOCRUZ	Paola Resende et al
EPI_ISL_2660618	Brazil/SE-FIOCRUZ-10268/2021	2021-02-24	South America	Brazil	Laboratorio Central de Saude Publica do Estado de Sergipe (LACEN/SE)	Laboratory of Respiratory Viruses and Measles, Oswaldo Cruz Institute, FIOCRUZ	Paola Resende et al
EPI_ISL_2660619	Brazil/SE-FIOCRUZ-10270/2021	2021-02-24	South America	Brazil	Laboratorio Central de Saude Publica do Estado de Sergipe (LACEN/SE)	Laboratory of Respiratory Viruses and Measles, Oswaldo Cruz Institute, FIOCRUZ	Paola Resende et al
EPI_ISL_2660620	Brazil/SE-FIOCRUZ-10271/2021	2021-02-24	South America	Brazil	Laboratorio Central de Saude Publica do Estado de Sergipe (LACEN/SE)	Laboratory of Respiratory Viruses and Measles, Oswaldo Cruz Institute, FIOCRUZ	Paola Resende et al
EPI_ISL_2660621	Brazil/SE-FIOCRUZ-10272/2021	2021-02-24	South America	Brazil	Laboratorio Central de Saude Publica do Estado de Sergipe (LACEN/SE)	Laboratory of Respiratory Viruses and Measles, Oswaldo Cruz Institute, FIOCRUZ	Paola Resende et al
EPI_ISL_2660622	Brazil/SE-FIOCRUZ-10273/2021	2021-02-25	South America	Brazil	Laboratorio Central de Saude Publica do Estado de Sergipe (LACEN/SE)	Laboratory of Respiratory Viruses and Measles, Oswaldo Cruz Institute, FIOCRUZ	Paola Resende et al
EPI_ISL_2660623	Brazil/SE-FIOCRUZ-10274/2021	2021-02-23	South America	Brazil	Laboratorio Central de Saude Publica do Estado de Sergipe (LACEN/SE)	Laboratory of Respiratory Viruses and Measles, Oswaldo Cruz Institute, FIOCRUZ	Paola Resende et al
EPI_ISL_2660624	Brazil/SE-FIOCRUZ-10275/2021	2021-02-23	South America	Brazil	Laboratorio Central de Saude Publica do Estado de Sergipe (LACEN/SE)	Laboratory of Respiratory Viruses and Measles, Oswaldo Cruz Institute, FIOCRUZ	Paola Resende et al
EPI_ISL_2660625	Brazil/SE-FIOCRUZ-10278/2021	2021-02-24	South America	Brazil	Laboratorio Central de Saude Publica do Estado de Sergipe (LACEN/SE)	Laboratory of Respiratory Viruses and Measles, Oswaldo Cruz Institute, FIOCRUZ	Paola Resende et al
EPI_ISL_2660626	Brazil/SE-FIOCRUZ-10279/2021	2021-02-24	South America	Brazil	Laboratorio Central de Saude Publica do Estado de Sergipe (LACEN/SE)	Laboratory of Respiratory Viruses and Measles, Oswaldo Cruz Institute, FIOCRUZ	Paola Resende et al
EPI_ISL_2660627	Brazil/SE-FIOCRUZ-10283/2021	2021-02-04	South America	Brazil	Laboratorio Central de Saude Publica do Estado de Sergipe (LACEN/SE)	Laboratory of Respiratory Viruses and Measles, Oswaldo Cruz Institute, FIOCRUZ	Paola Resende et al
EPI_ISL_2731679	Brazil/SE-FIOCRUZ-13507/2020	2020-07-27	South America	Brazil	Laboratorio Central de Saude Publica do Estado de Sergipe (LACEN/SE)	Laboratory of Respiratory Viruses and Measles, Oswaldo Cruz Institute, FIOCRUZ	Paola Resende et al
EPI_ISL_2196210	Brazil/SE-FIOCRUZ-17888/2021	2021-02-26	South America	Brazil	Laboratorio Central de Saude Publica do Estado de Sergipe (LACEN/SE)	Laboratory of Respiratory Viruses and Measles, Oswaldo Cruz Institute, FIOCRUZ	Paola Resende et al
EPI_ISL_2196211	Brazil/SE-FIOCRUZ-17889/2021	2021-02-24	South America	Brazil	Laboratorio Central de Saude Publica do Estado de Sergipe (LACEN/SE)	Laboratory of Respiratory Viruses and Measles, Oswaldo Cruz Institute, FIOCRUZ	Paola Resende et al
EPI_ISL_2196212	Brazil/SE-FIOCRUZ-17890/2021	2021-02-19	South America	Brazil	Laboratorio Central de Saude Publica do Estado de Sergipe (LACEN/SE)	Laboratory of Respiratory Viruses and Measles, Oswaldo Cruz Institute, FIOCRUZ	Paola Resende et al
EPI_ISL_2196213	Brazil/SE-FIOCRUZ-17891/2021	2021-02-24	South America	Brazil	Laboratorio Central de Saude Publica do Estado de Sergipe (LACEN/SE)	Laboratory of Respiratory Viruses and Measles, Oswaldo Cruz Institute, FIOCRUZ	Paola Resende et al
EPI_ISL_2196237	Brazil/SE-FIOCRUZ-17892/2021	2021-02-24	South America	Brazil	Laboratorio Central de Saude Publica do Estado de Sergipe (LACEN/SE)	Laboratory of Respiratory Viruses and Measles, Oswaldo Cruz Institute, FIOCRUZ	Paola Resende et al
EPI_ISL_2660628	Brazil/SE-FIOCRUZ-17893/2021	2021-02-25	South America	Brazil	Laboratorio Central de Saude Publica do Estado de Sergipe (LACEN/SE)	Laboratory of Respiratory Viruses and Measles, Oswaldo Cruz Institute, FIOCRUZ	Paola Resende et al
EPI_ISL_2660629	Brazil/SE-FIOCRUZ-17894/2021	2021-02-26	South America	Brazil	Laboratorio Central de Saude Publica do Estado de Sergipe (LACEN/SE)	Laboratory of Respiratory Viruses and Measles, Oswaldo Cruz Institute, FIOCRUZ	Paola Resende et al
EPI_ISL_2660630	Brazil/SE-FIOCRUZ-17895/2021	2021-02-26	South America	Brazil	Laboratorio Central de Saude Publica do Estado de Sergipe (LACEN/SE)	Laboratory of Respiratory Viruses and Measles, Oswaldo Cruz Institute, FIOCRUZ	Paola Resende et al
EPI_ISL_2660631	Brazil/SE-FIOCRUZ-17896/2021	2021-02-24	South America	Brazil	Laboratorio Central de Saude Publica do Estado de Sergipe (LACEN/SE)	Laboratory of Respiratory Viruses and Measles, Oswaldo Cruz Institute, FIOCRUZ	Paola Resende et al
EPI_ISL_2660632	Brazil/SE-FIOCRUZ-17897/2021	2021-02-24	South America	Brazil	Laboratorio Central de Saude Publica do Estado de Sergipe (LACEN/SE)	Laboratory of Respiratory Viruses and Measles, Oswaldo Cruz Institute, FIOCRUZ	Paola Resende et al
EPI_ISL_2660633	Brazil/SE-FIOCRUZ-17898/2021	2021-02-26	South America	Brazil	Laboratorio Central de Saude Publica do Estado de Sergipe (LACEN/SE)	Laboratory of Respiratory Viruses and Measles, Oswaldo Cruz Institute, FIOCRUZ	Paola Resende et al
EPI_ISL_2660634	Brazil/SE-FIOCRUZ-17899/2021	2021-02-26	South America	Brazil	Laboratorio Central de Saude Publica do Estado de Sergipe (LACEN/SE)	Laboratory of Respiratory Viruses and Measles, Oswaldo Cruz Institute, FIOCRUZ	Paola Resende et al
EPI_ISL_2660635	Brazil/SE-FIOCRUZ-17900/2021	2021-02-27	South America	Brazil	Laboratorio Central de Saude Publica do Estado de Sergipe (LACEN/SE)	Laboratory of Respiratory Viruses and Measles, Oswaldo Cruz Institute, FIOCRUZ	Paola Resende et al
EPI_ISL_2660636	Brazil/SE-FIOCRUZ-17902/2021	2021-02-24	South America	Brazil	Laboratorio Central de Saude Publica do Estado de Sergipe (LACEN/SE)	Laboratory of Respiratory Viruses and Measles, Oswaldo Cruz Institute, FIOCRUZ	Paola Resende et al
EPI_ISL_2660637	Brazil/SE-FIOCRUZ-17904/2021	2021-02-24	South America	Brazil	Laboratorio Central de Saude Publica do Estado de Sergipe (LACEN/SE)	Laboratory of Respiratory Viruses and Measles, Oswaldo Cruz Institute, FIOCRUZ	Paola Resende et al
EPI_ISL_2660638	Brazil/SE-FIOCRUZ-17906/2021	2021-02-26	South America	Brazil	Laboratorio Central de Saude Publica do Estado de Sergipe (LACEN/SE)	Laboratory of Respiratory Viruses and Measles, Oswaldo Cruz Institute, FIOCRUZ	Paola Resende et al
EPI_ISL_2660639	Brazil/SE-FIOCRUZ-17907/2021	2021-02-24	South America	Brazil	Laboratorio Central de Saude Publica do Estado de Sergipe (LACEN/SE)	Laboratory of Respiratory Viruses and Measles, Oswaldo Cruz Institute, FIOCRUZ	Paola Resende et al
EPI_ISL_2660640	Brazil/SE-FIOCRUZ-17909/2021	2021-02-24	South America	Brazil	Laboratorio Central de Saude Publica do Estado de Sergipe (LACEN/SE)	Laboratory of Respiratory Viruses and Measles, Oswaldo Cruz Institute, FIOCRUZ	Paola Resende et al
EPI_ISL_2660641	Brazil/SE-FIOCRUZ-17910/2021	2021-02-26	South America	Brazil	Laboratorio Central de Saude Publica do Estado de Sergipe (LACEN/SE)	Laboratory of Respiratory Viruses and Measles, Oswaldo Cruz Institute, FIOCRUZ	Paola Resende et al
EPI_ISL_2660642	Brazil/SE-FIOCRUZ-17911/2021	2021-02-24	South America	Brazil	Laboratorio Central de Saude Publica do Estado de Sergipe (LACEN/SE)	Laboratory of Respiratory Viruses and Measles, Oswaldo Cruz Institute, FIOCRUZ	Paola Resende et al
EPI_ISL_2660643	Brazil/SE-FIOCRUZ-17913/2021	2021-02-27	South America	Brazil	Laboratorio Central de Saude Publica do Estado de Sergipe (LACEN/SE)	Laboratory of Respiratory Viruses and Measles, Oswaldo Cruz Institute, FIOCRUZ	Paola Resende et al
EPI_ISL_2660644	Brazil/SE-FIOCRUZ-17914/2021	2021-02-26	South America	Brazil	Laboratorio Central de Saude Publica do Estado de Sergipe (LACEN/SE)	Laboratory of Respiratory Viruses and Measles, Oswaldo Cruz Institute, FIOCRUZ	Paola Resende et al
EPI_ISL_2660645	Brazil/SE-FIOCRUZ-17915/2021	2021-02-27	South America	Brazil	Laboratorio Central de Saude Publica do Estado de Sergipe (LACEN/SE)	Laboratory of Respiratory Viruses and Measles, Oswaldo Cruz Institute, FIOCRUZ	Paola Resende et al
EPI_ISL_2660646	Brazil/SE-FIOCRUZ-17916/2021	2021-02-26	South America	Brazil	Laboratorio Central de Saude Publica do Estado de Sergipe (LACEN/SE)	Laboratory of Respiratory Viruses and Measles, Oswaldo Cruz Institute, FIOCRUZ	Paola Resende et al
EPI_ISL_2660647	Brazil/SE-FIOCRUZ-17917/2021	2021-02-26	South America	Brazil	Laboratorio Central de Saude Publica do Estado de Sergipe (LACEN/SE)	Laboratory of Respiratory Viruses and Measles, Oswaldo Cruz Institute, FIOCRUZ	Paola Resende et al
EPI_ISL_2660648	Brazil/SE-FIOCRUZ-17918/2021	2021-02-19	South America	Brazil	Laboratorio Central de Saude Publica do Estado de Sergipe (LACEN/SE)	Laboratory of Respiratory Viruses and Measles, Oswaldo Cruz Institute, FIOCRUZ	Paola Resende et al
EPI_ISL_2157384	Brazil/SE-FIOCRUZ-17919/2021	2021-02-25	South America	Brazil	Laboratorio Central de Saude Publica do Estado de Sergipe (LACEN/SE)	Laboratory of Respiratory Viruses and Measles, Oswaldo Cruz Institute, FIOCRUZ	Paola Resende et al
EPI_ISL_2660649	Brazil/SE-FIOCRUZ-17920/2021	2021-02-24	South America	Brazil	Laboratorio Central de Saude Publica do Estado de Sergipe (LACEN/SE)	Laboratory of Respiratory Viruses and Measles, Oswaldo Cruz Institute, FIOCRUZ	Paola Resende et al
EPI_ISL_2660650	Brazil/SE-FIOCRUZ-17921/2021	2021-02-27	South America	Brazil	Laboratorio Central de Saude Publica do Estado de Sergipe (LACEN/SE)	Laboratory of Respiratory Viruses and Measles, Oswaldo Cruz Institute, FIOCRUZ	Paola Resende et al
EPI_ISL_2660651	Brazil/SE-FIOCRUZ-17922/2021	2021-02-26	South America	Brazil	Laboratorio Central de Saude Publica do Estado de Sergipe (LACEN/SE)	Laboratory of Respiratory Viruses and Measles, Oswaldo Cruz Institute, FIOCRUZ	Paola Resende et al
EPI_ISL_2660652	Brazil/SE-FIOCRUZ-17924/2021	2021-02-26	South America	Brazil	Laboratorio Central de Saude Publica do Estado de Sergipe (LACEN/SE)	Laboratory of Respiratory Viruses and Measles, Oswaldo Cruz Institute, FIOCRUZ	Paola Resende et al
EPI_ISL_2660653	Brazil/SE-FIOCRUZ-17926/2021	2021-02-27	South America	Brazil	Laboratorio Central de Saude Publica do Estado de Sergipe (LACEN/SE)	Laboratory of Respiratory Viruses and Measles, Oswaldo Cruz Institute, FIOCRUZ	Paola Resende et al
EPI_ISL_2660654	Brazil/SE-FIOCRUZ-17927/2021	2021-02-26	South America	Brazil	Laboratorio Central de Saude Publica do Estado de Sergipe (LACEN/SE)	Laboratory of Respiratory Viruses and Measles, Oswaldo Cruz Institute, FIOCRUZ	Paola Resende et al
EPI_ISL_2660655	Brazil/SE-FIOCRUZ-17930/2021	2021-02-26	South America	Brazil	Laboratorio Central de Saude Publica do Estado de Sergipe (LACEN/SE)	Laboratory of Respiratory Viruses and Measles, Oswaldo Cruz Institute, FIOCRUZ	Paola Resende et al
EPI_ISL_2660656	Brazil/SE-FIOCRUZ-17931/2021	2021-02-26	South America	Brazil	Laboratorio Central de Saude Publica do Estado de Sergipe (LACEN/SE)	Laboratory of Respiratory Viruses and Measles, Oswaldo Cruz Institute, FIOCRUZ	Paola Resende et al
EPI_ISL_2660657	Brazil/SE-FIOCRUZ-17933/2021	2021-02-24	South America	Brazil	Laboratorio Central de Saude Publica do Estado de Sergipe (LACEN/SE)	Laboratory of Respiratory Viruses and Measles, Oswaldo Cruz Institute, FIOCRUZ	Paola Resende et al
EPI_ISL_2660658	Brazil/SE-FIOCRUZ-17934/2021	2021-02-24	South America	Brazil	Laboratorio Central de Saude Publica do Estado de Sergipe (LACEN/SE)	Laboratory of Respiratory Viruses and Measles, Oswaldo Cruz Institute, FIOCRUZ	Paola Resende et al
EPI_ISL_2660659	Brazil/SE-FIOCRUZ-17936/2021	2021-02-26	South America	Brazil	Laboratorio Central de Saude Publica do Estado de Sergipe (LACEN/SE)	Laboratory of Respiratory Viruses and Measles, Oswaldo Cruz Institute, FIOCRUZ	Paola Resende et al
EPI_ISL_2660660	Brazil/SE-FIOCRUZ-17937/2021	2021-02-25	South America	Brazil	Laboratorio Central de Saude Publica do Estado de Sergipe (LACEN/SE)	Laboratory of Respiratory Viruses and Measles, Oswaldo Cruz Institute, FIOCRUZ	Paola Resende et al
EPI_ISL_2660661	Brazil/SE-FIOCRUZ-17938/2021	2021-02-26	South America	Brazil	Laboratorio Central de Saude Publica do Estado de Sergipe (LACEN/SE)	Laboratory of Respiratory Viruses and Measles, Oswaldo Cruz Institute, FIOCRUZ	Paola Resende et al
EPI_ISL_2660662	Brazil/SE-FIOCRUZ-17939/2021	2021-02-24	South America	Brazil	Laboratorio Central de Saude Publica do Estado de Sergipe (LACEN/SE)	Laboratory of Respiratory Viruses and Measles, Oswaldo Cruz Institute, FIOCRUZ	Paola Resende et al
EPI_ISL_2196214	Brazil/SE-FIOCRUZ-17940/2021	2021-02-24	South America	Brazil	Laboratorio Central de Saude Publica do Estado de Sergipe (LACEN/SE)	Laboratory of Respiratory Viruses and Measles, Oswaldo Cruz Institute, FIOCRUZ	Paola Resende et al
EPI_ISL_2196238	Brazil/SE-FIOCRUZ-17941/2021	2021-02-25	South America	Brazil	Laboratorio Central de Saude Publica do Estado de Sergipe (LACEN/SE)	Laboratory of Respiratory Viruses and Measles, Oswaldo Cruz Institute, FIOCRUZ	Paola Resende et al
EPI_ISL_2196215	Brazil/SE-FIOCRUZ-17942/2021	2021-02-26	South America	Brazil	Laboratorio Central de Saude Publica do Estado de Sergipe (LACEN/SE)	Laboratory of Respiratory Viruses and Measles, Oswaldo Cruz Institute, FIOCRUZ	Paola Resende et al
EPI_ISL_2196216	Brazil/SE-FIOCRUZ-17944/2021	2021-02-24	South America	Brazil	Laboratorio Central de Saude Publica do Estado de Sergipe (LACEN/SE)	Laboratory of Respiratory Viruses and Measles, Oswaldo Cruz Institute, FIOCRUZ	Paola Resende et al
EPI_ISL_2196217	Brazil/SE-FIOCRUZ-17945/2021	2021-02-24	South America	Brazil	Laboratorio Central de Saude Publica do Estado de Sergipe (LACEN/SE)	Laboratory of Respiratory Viruses and Measles, Oswaldo Cruz Institute, FIOCRUZ	Paola Resende et al
EPI_ISL_2196218	Brazil/SE-FIOCRUZ-17946/2021	2021-02-24	South America	Brazil	Laboratorio Central de Saude Publica do Estado de Sergipe (LACEN/SE)	Laboratory of Respiratory Viruses and Measles, Oswaldo Cruz Institute, FIOCRUZ	Paola Resende et al
EPI_ISL_2196219	Brazil/SE-FIOCRUZ-17947/2021	2021-02-26	South America	Brazil	Laboratorio Central de Saude Publica do Estado de Sergipe (LACEN/SE)	Laboratory of Respiratory Viruses and Measles, Oswaldo Cruz Institute, FIOCRUZ	Paola Resende et al
EPI_ISL_2196220	Brazil/SE-FIOCRUZ-17948/2021	2021-02-26	South America	Brazil	Laboratorio Central de Saude Publica do Estado de Sergipe (LACEN/SE)	Laboratory of Respiratory Viruses and Measles, Oswaldo Cruz Institute, FIOCRUZ	Paola Resende et al
EPI_ISL_2196221	Brazil/SE-FIOCRUZ-17949/2021	2021-02-24	South America	Brazil	Laboratorio Central de Saude Publica do Estado de Sergipe (LACEN/SE)	Laboratory of Respiratory Viruses and Measles, Oswaldo Cruz Institute, FIOCRUZ	Paola Resende et al
EPI_ISL_2196188	Brazil/SE-FIOCRUZ-17952/2021	2021-02-24	South America	Brazil	Laboratorio Central de Saude Publica do Estado de Sergipe (LACEN/SE)	Laboratory of Respiratory Viruses and Measles, Oswaldo Cruz Institute, FIOCRUZ	Paola Resende et al
EPI_ISL_2196222	Brazil/SE-FIOCRUZ-17953/2021	2021-02-25	South America	Brazil	Laboratorio Central de Saude Publica do Estado de Sergipe (LACEN/SE)	Laboratory of Respiratory Viruses and Measles, Oswaldo Cruz Institute, FIOCRUZ	Paola Resende et al
EPI_ISL_2196223	Brazil/SE-FIOCRUZ-17954/2021	2021-02-26	South America	Brazil	Laboratorio Central de Saude Publica do Estado de Sergipe (LACEN/SE)	Laboratory of Respiratory Viruses and Measles, Oswaldo Cruz Institute, FIOCRUZ	Paola Resende et al
EPI_ISL_2196224	Brazil/SE-FIOCRUZ-17956/2021	2021-02-24	South America	Brazil	Laboratorio Central de Saude Publica do Estado de Sergipe (LACEN/SE)	Laboratory of Respiratory Viruses and Measles, Oswaldo Cruz Institute, FIOCRUZ	Paola Resende et al
EPI_ISL_2196239	Brazil/SE-FIOCRUZ-17957/2021	2021-02-26	South America	Brazil	Laboratorio Central de Saude Publica do Estado de Sergipe (LACEN/SE)	Laboratory of Respiratory Viruses and Measles, Oswaldo Cruz Institute, FIOCRUZ	Paola Resende et al
EPI_ISL_2196225	Brazil/SE-FIOCRUZ-17958/2021	2021-02-27	South America	Brazil	Laboratorio Central de Saude Publica do Estado de Sergipe (LACEN/SE)	Laboratory of Respiratory Viruses and Measles, Oswaldo Cruz Institute, FIOCRUZ	Paola Resende et al
EPI_ISL_2196226	Brazil/SE-FIOCRUZ-17959/2021	2021-02-25	South America	Brazil	Laboratorio Central de Saude Publica do Estado de Sergipe (LACEN/SE)	Laboratory of Respiratory Viruses and Measles, Oswaldo Cruz Institute, FIOCRUZ	Paola Resende et al
EPI_ISL_2196227	Brazil/SE-FIOCRUZ-17960/2021	2021-02-27	South America	Brazil	Laboratorio Central de Saude Publica do Estado de Sergipe (LACEN/SE)	Laboratory of Respiratory Viruses and Measles, Oswaldo Cruz Institute, FIOCRUZ	Paola Resende et al
EPI_ISL_2196228	Brazil/SE-FIOCRUZ-17961/2021	2021-02-24	South America	Brazil	Laboratorio Central de Saude Publica do Estado de Sergipe (LACEN/SE)	Laboratory of Respiratory Viruses and Measles, Oswaldo Cruz Institute, FIOCRUZ	Paola Resende et al
EPI_ISL_2196235	Brazil/SE-FIOCRUZ-17963/2021	2021-02-24	South America	Brazil	Laboratorio Central de Saude Publica do Estado de Sergipe (LACEN/SE)	Laboratory of Respiratory Viruses and Measles, Oswaldo Cruz Institute, FIOCRUZ	Paola Resende et al
EPI_ISL_2196229	Brazil/SE-FIOCRUZ-17964/2021	2021-02-24	South America	Brazil	Laboratorio Central de Saude Publica do Estado de Sergipe (LACEN/SE)	Laboratory of Respiratory Viruses and Measles, Oswaldo Cruz Institute, FIOCRUZ	Paola Resende et al
EPI_ISL_2196230	Brazil/SE-FIOCRUZ-17966/2021	2021-02-26	South America	Brazil	Laboratorio Central de Saude Publica do Estado de Sergipe (LACEN/SE)	Laboratory of Respiratory Viruses and Measles, Oswaldo Cruz Institute, FIOCRUZ	Paola Resende et al
EPI_ISL_2196240	Brazil/SE-FIOCRUZ-17967/2021	2021-02-24	South America	Brazil	Laboratorio Central de Saude Publica do Estado de Sergipe (LACEN/SE)	Laboratory of Respiratory Viruses and Measles, Oswaldo Cruz Institute, FIOCRUZ	Paola Resende et al
EPI_ISL_2196231	Brazil/SE-FIOCRUZ-17970/2021	2021-02-24	South America	Brazil	Laboratorio Central de Saude Publica do Estado de Sergipe (LACEN/SE)	Laboratory of Respiratory Viruses and Measles, Oswaldo Cruz Institute, FIOCRUZ	Paola Resende et al
EPI_ISL_2196232	Brazil/SE-FIOCRUZ-17971/2021	2021-02-26	South America	Brazil	Laboratorio Central de Saude Publica do Estado de Sergipe (LACEN/SE)	Laboratory of Respiratory Viruses and Measles, Oswaldo Cruz Institute, FIOCRUZ	Paola Resende et al
EPI_ISL_2196233	Brazil/SE-FIOCRUZ-17973/2021	2021-02-26	South America	Brazil	Laboratorio Central de Saude Publica do Estado de Sergipe (LACEN/SE)	Laboratory of Respiratory Viruses and Measles, Oswaldo Cruz Institute, FIOCRUZ	Paola Resende et al
EPI_ISL_2196234	Brazil/SE-FIOCRUZ-17974/2021	2021-02-26	South America	Brazil	Laboratorio Central de Saude Publica do Estado de Sergipe (LACEN/SE)	Laboratory of Respiratory Viruses and Measles, Oswaldo Cruz Institute, FIOCRUZ	Paola Resende et al
EPI_ISL_2157586	Brazil/SE-FIOCRUZ-17975/2021	2021-02-24	South America	Brazil	Laboratorio Central de Saude Publica do Estado de Sergipe (LACEN/SE)	Laboratory of Respiratory Viruses and Measles, Oswaldo Cruz Institute, FIOCRUZ	Paola Resende et al
EPI_ISL_2157389	Brazil/SE-FIOCRUZ-17976/2021	2021-02-27	South America	Brazil	Laboratorio Central de Saude Publica do Estado de Sergipe (LACEN/SE)	Laboratory of Respiratory Viruses and Measles, Oswaldo Cruz Institute, FIOCRUZ	Paola Resende et al
EPI_ISL_2157385	Brazil/SE-FIOCRUZ-17977/2021	2021-02-25	South America	Brazil	Laboratorio Central de Saude Publica do Estado de Sergipe (LACEN/SE)	Laboratory of Respiratory Viruses and Measles, Oswaldo Cruz Institute, FIOCRUZ	Paola Resende et al
EPI_ISL_2157588	Brazil/SE-FIOCRUZ-17978/2021	2021-02-27	South America	Brazil	Laboratorio Central de Saude Publica do Estado de Sergipe (LACEN/SE)	Laboratory of Respiratory Viruses and Measles, Oswaldo Cruz Institute, FIOCRUZ	Paola Resende et al
EPI_ISL_2157381	Brazil/SE-FIOCRUZ-17979/2021	2021-02-24	South America	Brazil	Laboratorio Central de Saude Publica do Estado de Sergipe (LACEN/SE)	Laboratory of Respiratory Viruses and Measles, Oswaldo Cruz Institute, FIOCRUZ	Paola Resende et al
EPI_ISL_2157382	Brazil/SE-FIOCRUZ-17981/2021	2021-02-24	South America	Brazil	Laboratorio Central de Saude Publica do Estado de Sergipe (LACEN/SE)	Laboratory of Respiratory Viruses and Measles, Oswaldo Cruz Institute, FIOCRUZ	Paola Resende et al
EPI_ISL_2157587	Brazil/SE-FIOCRUZ-17983/2021	2021-02-27	South America	Brazil	Laboratorio Central de Saude Publica do Estado de Sergipe (LACEN/SE)	Laboratory of Respiratory Viruses and Measles, Oswaldo Cruz Institute, FIOCRUZ	Paola Resende et al
EPI_ISL_2157556	Brazil/SE-FIOCRUZ-17984/2021	2021-02-25	South America	Brazil	Laboratorio Central de Saude Publica do Estado de Sergipe (LACEN/SE)	Laboratory of Respiratory Viruses and Measles, Oswaldo Cruz Institute, FIOCRUZ	Paola Resende et al
EPI_ISL_2157472	Brazil/SE-FIOCRUZ-17987/2021	2021-03-11	South America	Brazil	Laboratorio Central de Saude Publica do Estado de Sergipe (LACEN/SE)	Laboratory of Respiratory Viruses and Measles, Oswaldo Cruz Institute, FIOCRUZ	Paola Resende et al
EPI_ISL_2157468	Brazil/SE-FIOCRUZ-17988/2021	2021-03-11	South America	Brazil	Laboratorio Central de Saude Publica do Estado de Sergipe (LACEN/SE)	Laboratory of Respiratory Viruses and Measles, Oswaldo Cruz Institute, FIOCRUZ	Paola Resende et al
EPI_ISL_2157434	Brazil/SE-FIOCRUZ-17989/2021	2021-03-09	South America	Brazil	Laboratorio Central de Saude Publica do Estado de Sergipe (LACEN/SE)	Laboratory of Respiratory Viruses and Measles, Oswaldo Cruz Institute, FIOCRUZ	Paola Resende et al
EPI_ISL_2157435	Brazil/SE-FIOCRUZ-17990/2021	2021-03-09	South America	Brazil	Laboratorio Central de Saude Publica do Estado de Sergipe (LACEN/SE)	Laboratory of Respiratory Viruses and Measles, Oswaldo Cruz Institute, FIOCRUZ	Paola Resende et al
EPI_ISL_2157446	Brazil/SE-FIOCRUZ-17992/2021	2021-03-09	South America	Brazil	Laboratorio Central de Saude Publica do Estado de Sergipe (LACEN/SE)	Laboratory of Respiratory Viruses and Measles, Oswaldo Cruz Institute, FIOCRUZ	Paola Resende et al
EPI_ISL_2157436	Brazil/SE-FIOCRUZ-17993/2021	2021-03-09	South America	Brazil	Laboratorio Central de Saude Publica do Estado de Sergipe (LACEN/SE)	Laboratory of Respiratory Viruses and Measles, Oswaldo Cruz Institute, FIOCRUZ	Paola Resende et al
EPI_ISL_2157437	Brazil/SE-FIOCRUZ-17995/2021	2021-03-09	South America	Brazil	Laboratorio Central de Saude Publica do Estado de Sergipe (LACEN/SE)	Laboratory of Respiratory Viruses and Measles, Oswaldo Cruz Institute, FIOCRUZ	Paola Resende et al
EPI_ISL_2157464	Brazil/SE-FIOCRUZ-17996/2021	2021-03-11	South America	Brazil	Laboratorio Central de Saude Publica do Estado de Sergipe (LACEN/SE)	Laboratory of Respiratory Viruses and Measles, Oswaldo Cruz Institute, FIOCRUZ	Paola Resende et al
EPI_ISL_2157432	Brazil/SE-FIOCRUZ-17999/2021	2021-03-09	South America	Brazil	Laboratorio Central de Saude Publica do Estado de Sergipe (LACEN/SE)	Laboratory of Respiratory Viruses and Measles, Oswaldo Cruz Institute, FIOCRUZ	Paola Resende et al
EPI_ISL_2157438	Brazil/SE-FIOCRUZ-18000/2021	2021-03-09	South America	Brazil	Laboratorio Central de Saude Publica do Estado de Sergipe (LACEN/SE)	Laboratory of Respiratory Viruses and Measles, Oswaldo Cruz Institute, FIOCRUZ	Paola Resende et al
EPI_ISL_2157433	Brazil/SE-FIOCRUZ-18002/2021	2021-03-09	South America	Brazil	Laboratorio Central de Saude Publica do Estado de Sergipe (LACEN/SE)	Laboratory of Respiratory Viruses and Measles, Oswaldo Cruz Institute, FIOCRUZ	Paola Resende et al
EPI_ISL_2157439	Brazil/SE-FIOCRUZ-18003/2021	2021-03-09	South America	Brazil	Laboratorio Central de Saude Publica do Estado de Sergipe (LACEN/SE)	Laboratory of Respiratory Viruses and Measles, Oswaldo Cruz Institute, FIOCRUZ	Paola Resende et al
EPI_ISL_2157455	Brazil/SE-FIOCRUZ-18004/2021	2021-03-10	South America	Brazil	Laboratorio Central de Saude Publica do Estado de Sergipe (LACEN/SE)	Laboratory of Respiratory Viruses and Measles, Oswaldo Cruz Institute, FIOCRUZ	Paola Resende et al
EPI_ISL_2157454	Brazil/SE-FIOCRUZ-18005/2021	2021-03-10	South America	Brazil	Laboratorio Central de Saude Publica do Estado de Sergipe (LACEN/SE)	Laboratory of Respiratory Viruses and Measles, Oswaldo Cruz Institute, FIOCRUZ	Paola Resende et al
EPI_ISL_2157469	Brazil/SE-FIOCRUZ-18006/2021	2021-03-11	South America	Brazil	Laboratorio Central de Saude Publica do Estado de Sergipe (LACEN/SE)	Laboratory of Respiratory Viruses and Measles, Oswaldo Cruz Institute, FIOCRUZ	Paola Resende et al
EPI_ISL_2157478	Brazil/SE-FIOCRUZ-18007/2021	2021-03-12	South America	Brazil	Laboratorio Central de Saude Publica do Estado de Sergipe (LACEN/SE)	Laboratory of Respiratory Viruses and Measles, Oswaldo Cruz Institute, FIOCRUZ	Paola Resende et al
EPI_ISL_2157465	Brazil/SE-FIOCRUZ-18008/2021	2021-03-11	South America	Brazil	Laboratorio Central de Saude Publica do Estado de Sergipe (LACEN/SE)	Laboratory of Respiratory Viruses and Measles, Oswaldo Cruz Institute, FIOCRUZ	Paola Resende et al
EPI_ISL_2157470	Brazil/SE-FIOCRUZ-18010/2021	2021-03-11	South America	Brazil	Laboratorio Central de Saude Publica do Estado de Sergipe (LACEN/SE)	Laboratory of Respiratory Viruses and Measles, Oswaldo Cruz Institute, FIOCRUZ	Paola Resende et al
EPI_ISL_2157466	Brazil/SE-FIOCRUZ-18011/2021	2021-03-11	South America	Brazil	Laboratorio Central de Saude Publica do Estado de Sergipe (LACEN/SE)	Laboratory of Respiratory Viruses and Measles, Oswaldo Cruz Institute, FIOCRUZ	Paola Resende et al
EPI_ISL_2157462	Brazil/SE-FIOCRUZ-18013/2021	2021-03-11	South America	Brazil	Laboratorio Central de Saude Publica do Estado de Sergipe (LACEN/SE)	Laboratory of Respiratory Viruses and Measles, Oswaldo Cruz Institute, FIOCRUZ	Paola Resende et al
EPI_ISL_2157440	Brazil/SE-FIOCRUZ-18014/2021	2021-03-09	South America	Brazil	Laboratorio Central de Saude Publica do Estado de Sergipe (LACEN/SE)	Laboratory of Respiratory Viruses and Measles, Oswaldo Cruz Institute, FIOCRUZ	Paola Resende et al
EPI_ISL_2157441	Brazil/SE-FIOCRUZ-18015/2021	2021-03-09	South America	Brazil	Laboratorio Central de Saude Publica do Estado de Sergipe (LACEN/SE)	Laboratory of Respiratory Viruses and Measles, Oswaldo Cruz Institute, FIOCRUZ	Paola Resende et al
EPI_ISL_2157471	Brazil/SE-FIOCRUZ-18016/2021	2021-03-11	South America	Brazil	Laboratorio Central de Saude Publica do Estado de Sergipe (LACEN/SE)	Laboratory of Respiratory Viruses and Measles, Oswaldo Cruz Institute, FIOCRUZ	Paola Resende et al
EPI_ISL_2157453	Brazil/SE-FIOCRUZ-18018/2021	2021-03-10	South America	Brazil	Laboratorio Central de Saude Publica do Estado de Sergipe (LACEN/SE)	Laboratory of Respiratory Viruses and Measles, Oswaldo Cruz Institute, FIOCRUZ	Paola Resende et al
EPI_ISL_2157467	Brazil/SE-FIOCRUZ-18019/2021	2021-03-11	South America	Brazil	Laboratorio Central de Saude Publica do Estado de Sergipe (LACEN/SE)	Laboratory of Respiratory Viruses and Measles, Oswaldo Cruz Institute, FIOCRUZ	Paola Resende et al
EPI_ISL_2157458	Brazil/SE-FIOCRUZ-18020/2021	2021-03-10	South America	Brazil	Laboratorio Central de Saude Publica do Estado de Sergipe (LACEN/SE)	Laboratory of Respiratory Viruses and Measles, Oswaldo Cruz Institute, FIOCRUZ	Paola Resende et al
EPI_ISL_2157442	Brazil/SE-FIOCRUZ-18021/2021	2021-03-09	South America	Brazil	Laboratorio Central de Saude Publica do Estado de Sergipe (LACEN/SE)	Laboratory of Respiratory Viruses and Measles, Oswaldo Cruz Institute, FIOCRUZ	Paola Resende et al
EPI_ISL_2157459	Brazil/SE-FIOCRUZ-18022/2021	2021-03-10	South America	Brazil	Laboratorio Central de Saude Publica do Estado de Sergipe (LACEN/SE)	Laboratory of Respiratory Viruses and Measles, Oswaldo Cruz Institute, FIOCRUZ	Paola Resende et al
EPI_ISL_2157456	Brazil/SE-FIOCRUZ-18023/2021	2021-03-10	South America	Brazil	Laboratorio Central de Saude Publica do Estado de Sergipe (LACEN/SE)	Laboratory of Respiratory Viruses and Measles, Oswaldo Cruz Institute, FIOCRUZ	Paola Resende et al
EPI_ISL_2157443	Brazil/SE-FIOCRUZ-18024/2021	2021-03-09	South America	Brazil	Laboratorio Central de Saude Publica do Estado de Sergipe (LACEN/SE)	Laboratory of Respiratory Viruses and Measles, Oswaldo Cruz Institute, FIOCRUZ	Paola Resende et al
EPI_ISL_2157444	Brazil/SE-FIOCRUZ-18025/2021	2021-03-09	South America	Brazil	Laboratorio Central de Saude Publica do Estado de Sergipe (LACEN/SE)	Laboratory of Respiratory Viruses and Measles, Oswaldo Cruz Institute, FIOCRUZ	Paola Resende et al
EPI_ISL_2157457	Brazil/SE-FIOCRUZ-18026/2021	2021-03-10	South America	Brazil	Laboratorio Central de Saude Publica do Estado de Sergipe (LACEN/SE)	Laboratory of Respiratory Viruses and Measles, Oswaldo Cruz Institute, FIOCRUZ	Paola Resende et al
EPI_ISL_2157463	Brazil/SE-FIOCRUZ-18029/2021	2021-03-11	South America	Brazil	Laboratorio Central de Saude Publica do Estado de Sergipe (LACEN/SE)	Laboratory of Respiratory Viruses and Measles, Oswaldo Cruz Institute, FIOCRUZ	Paola Resende et al
EPI_ISL_2157445	Brazil/SE-FIOCRUZ-18030/2021	2021-03-09	South America	Brazil	Laboratorio Central de Saude Publica do Estado de Sergipe (LACEN/SE)	Laboratory of Respiratory Viruses and Measles, Oswaldo Cruz Institute, FIOCRUZ	Paola Resende et al
EPI_ISL_2157596	Brazil/SE-FIOCRUZ-18032/2021	2021-03-12	South America	Brazil	Laboratorio Central de Saude Publica do Estado de Sergipe (LACEN/SE)	Laboratory of Respiratory Viruses and Measles, Oswaldo Cruz Institute, FIOCRUZ	Paola Resende et al
EPI_ISL_2157473	Brazil/SE-FIOCRUZ-18065/2021	2021-03-12	South America	Brazil	Laboratorio Central de Saude Publica do Estado de Sergipe (LACEN/SE)	Laboratory of Respiratory Viruses and Measles, Oswaldo Cruz Institute, FIOCRUZ	Paola Resende et al
EPI_ISL_2157427	Brazil/SE-FIOCRUZ-18066/2021	2021-03-09	South America	Brazil	Laboratorio Central de Saude Publica do Estado de Sergipe (LACEN/SE)	Laboratory of Respiratory Viruses and Measles, Oswaldo Cruz Institute, FIOCRUZ	Paola Resende et al
EPI_ISL_2157428	Brazil/SE-FIOCRUZ-18067/2021	2021-03-09	South America	Brazil	Laboratorio Central de Saude Publica do Estado de Sergipe (LACEN/SE)	Laboratory of Respiratory Viruses and Measles, Oswaldo Cruz Institute, FIOCRUZ	Paola Resende et al
EPI_ISL_2157449	Brazil/SE-FIOCRUZ-18068/2021	2021-03-10	South America	Brazil	Laboratorio Central de Saude Publica do Estado de Sergipe (LACEN/SE)	Laboratory of Respiratory Viruses and Measles, Oswaldo Cruz Institute, FIOCRUZ	Paola Resende et al
EPI_ISL_2157460	Brazil/SE-FIOCRUZ-18069/2021	2021-03-11	South America	Brazil	Laboratorio Central de Saude Publica do Estado de Sergipe (LACEN/SE)	Laboratory of Respiratory Viruses and Measles, Oswaldo Cruz Institute, FIOCRUZ	Paola Resende et al
EPI_ISL_2157594	Brazil/SE-FIOCRUZ-18070/2021	2021-03-10	South America	Brazil	Laboratorio Central de Saude Publica do Estado de Sergipe (LACEN/SE)	Laboratory of Respiratory Viruses and Measles, Oswaldo Cruz Institute, FIOCRUZ	Paola Resende et al
EPI_ISL_2157429	Brazil/SE-FIOCRUZ-18071/2021	2021-03-09	South America	Brazil	Laboratorio Central de Saude Publica do Estado de Sergipe (LACEN/SE)	Laboratory of Respiratory Viruses and Measles, Oswaldo Cruz Institute, FIOCRUZ	Paola Resende et al
EPI_ISL_2157430	Brazil/SE-FIOCRUZ-18072/2021	2021-03-09	South America	Brazil	Laboratorio Central de Saude Publica do Estado de Sergipe (LACEN/SE)	Laboratory of Respiratory Viruses and Measles, Oswaldo Cruz Institute, FIOCRUZ	Paola Resende et al
EPI_ISL_2157474	Brazil/SE-FIOCRUZ-18073/2021	2021-03-12	South America	Brazil	Laboratorio Central de Saude Publica do Estado de Sergipe (LACEN/SE)	Laboratory of Respiratory Viruses and Measles, Oswaldo Cruz Institute, FIOCRUZ	Paola Resende et al
EPI_ISL_2157374	Brazil/SE-FIOCRUZ-18074/2021	2021-03-12	South America	Brazil	Laboratorio Central de Saude Publica do Estado de Sergipe (LACEN/SE)	Laboratory of Respiratory Viruses and Measles, Oswaldo Cruz Institute, FIOCRUZ	Paola Resende et al
EPI_ISL_2157475	Brazil/SE-FIOCRUZ-18075/2021	2021-03-12	South America	Brazil	Laboratorio Central de Saude Publica do Estado de Sergipe (LACEN/SE)	Laboratory of Respiratory Viruses and Measles, Oswaldo Cruz Institute, FIOCRUZ	Paola Resende et al
EPI_ISL_2157476	Brazil/SE-FIOCRUZ-18076/2021	2021-03-12	South America	Brazil	Laboratorio Central de Saude Publica do Estado de Sergipe (LACEN/SE)	Laboratory of Respiratory Viruses and Measles, Oswaldo Cruz Institute, FIOCRUZ	Paola Resende et al
EPI_ISL_2157477	Brazil/SE-FIOCRUZ-18077/2021	2021-03-12	South America	Brazil	Laboratorio Central de Saude Publica do Estado de Sergipe (LACEN/SE)	Laboratory of Respiratory Viruses and Measles, Oswaldo Cruz Institute, FIOCRUZ	Paola Resende et al
EPI_ISL_2157546	Brazil/SE-FIOCRUZ-18078/2021	2021-03-12	South America	Brazil	Laboratorio Central de Saude Publica do Estado de Sergipe (LACEN/SE)	Laboratory of Respiratory Viruses and Measles, Oswaldo Cruz Institute, FIOCRUZ	Paola Resende et al
EPI_ISL_2660663	Brazil/SE-FIOCRUZ-1857/2021	2021-01-08	South America	Brazil	Laboratorio Central de Saude Publica do Estado de Sergipe (LACEN/SE)	Laboratory of Respiratory Viruses and Measles, Oswaldo Cruz Institute, FIOCRUZ	Paola Resende et al
EPI_ISL_2660664	Brazil/SE-FIOCRUZ-1858/2021	2021-01-08	South America	Brazil	Laboratorio Central de Saude Publica do Estado de Sergipe (LACEN/SE)	Laboratory of Respiratory Viruses and Measles, Oswaldo Cruz Institute, FIOCRUZ	Paola Resende et al
EPI_ISL_2660665	Brazil/SE-FIOCRUZ-1859/2021	2021-01-08	South America	Brazil	Laboratorio Central de Saude Publica do Estado de Sergipe (LACEN/SE)	Laboratory of Respiratory Viruses and Measles, Oswaldo Cruz Institute, FIOCRUZ	Paola Resende et al
EPI_ISL_2660666	Brazil/SE-FIOCRUZ-1860/2021	2021-01-08	South America	Brazil	Laboratorio Central de Saude Publica do Estado de Sergipe (LACEN/SE)	Laboratory of Respiratory Viruses and Measles, Oswaldo Cruz Institute, FIOCRUZ	Paola Resende et al
EPI_ISL_2660667	Brazil/SE-FIOCRUZ-1861/2021	2021-01-08	South America	Brazil	Laboratorio Central de Saude Publica do Estado de Sergipe (LACEN/SE)	Laboratory of Respiratory Viruses and Measles, Oswaldo Cruz Institute, FIOCRUZ	Paola Resende et al
EPI_ISL_2660668	Brazil/SE-FIOCRUZ-1862/2021	2021-01-08	South America	Brazil	Laboratorio Central de Saude Publica do Estado de Sergipe (LACEN/SE)	Laboratory of Respiratory Viruses and Measles, Oswaldo Cruz Institute, FIOCRUZ	Paola Resende et al
EPI_ISL_2660669	Brazil/SE-FIOCRUZ-1864/2021	2021-01-08	South America	Brazil	Laboratorio Central de Saude Publica do Estado de Sergipe (LACEN/SE)	Laboratory of Respiratory Viruses and Measles, Oswaldo Cruz Institute, FIOCRUZ	Paola Resende et al
EPI_ISL_2660670	Brazil/SE-FIOCRUZ-1867/2021	2021-01-08	South America	Brazil	Laboratorio Central de Saude Publica do Estado de Sergipe (LACEN/SE)	Laboratory of Respiratory Viruses and Measles, Oswaldo Cruz Institute, FIOCRUZ	Paola Resende et al
EPI_ISL_2660671	Brazil/SE-FIOCRUZ-1870/2021	2021-01-07	South America	Brazil	Laboratorio Central de Saude Publica do Estado de Sergipe (LACEN/SE)	Laboratory of Respiratory Viruses and Measles, Oswaldo Cruz Institute, FIOCRUZ	Paola Resende et al
EPI_ISL_2660672	Brazil/SE-FIOCRUZ-1871/2021	2021-01-07	South America	Brazil	Laboratorio Central de Saude Publica do Estado de Sergipe (LACEN/SE)	Laboratory of Respiratory Viruses and Measles, Oswaldo Cruz Institute, FIOCRUZ	Paola Resende et al
EPI_ISL_2660673	Brazil/SE-FIOCRUZ-1872/2021	2021-01-08	South America	Brazil	Laboratorio Central de Saude Publica do Estado de Sergipe (LACEN/SE)	Laboratory of Respiratory Viruses and Measles, Oswaldo Cruz Institute, FIOCRUZ	Paola Resende et al
EPI_ISL_2660674	Brazil/SE-FIOCRUZ-1873/2021	2021-01-08	South America	Brazil	Laboratorio Central de Saude Publica do Estado de Sergipe (LACEN/SE)	Laboratory of Respiratory Viruses and Measles, Oswaldo Cruz Institute, FIOCRUZ	Paola Resende et al
EPI_ISL_2660675	Brazil/SE-FIOCRUZ-1874/2021	2021-01-08	South America	Brazil	Laboratorio Central de Saude Publica do Estado de Sergipe (LACEN/SE)	Laboratory of Respiratory Viruses and Measles, Oswaldo Cruz Institute, FIOCRUZ	Paola Resende et al
EPI_ISL_2660676	Brazil/SE-FIOCRUZ-1875/2021	2021-01-08	South America	Brazil	Laboratorio Central de Saude Publica do Estado de Sergipe (LACEN/SE)	Laboratory of Respiratory Viruses and Measles, Oswaldo Cruz Institute, FIOCRUZ	Paola Resende et al
EPI_ISL_2660677	Brazil/SE-FIOCRUZ-1876/2021	2021-01-08	South America	Brazil	Laboratorio Central de Saude Publica do Estado de Sergipe (LACEN/SE)	Laboratory of Respiratory Viruses and Measles, Oswaldo Cruz Institute, FIOCRUZ	Paola Resende et al
EPI_ISL_2660678	Brazil/SE-FIOCRUZ-1877/2021	2021-01-08	South America	Brazil	Laboratorio Central de Saude Publica do Estado de Sergipe (LACEN/SE)	Laboratory of Respiratory Viruses and Measles, Oswaldo Cruz Institute, FIOCRUZ	Paola Resende et al
EPI_ISL_2660679	Brazil/SE-FIOCRUZ-1879/2021	2021-01-08	South America	Brazil	Laboratorio Central de Saude Publica do Estado de Sergipe (LACEN/SE)	Laboratory of Respiratory Viruses and Measles, Oswaldo Cruz Institute, FIOCRUZ	Paola Resende et al
EPI_ISL_2660680	Brazil/SE-FIOCRUZ-1881/2021	2021-01-08	South America	Brazil	Laboratorio Central de Saude Publica do Estado de Sergipe (LACEN/SE)	Laboratory of Respiratory Viruses and Measles, Oswaldo Cruz Institute, FIOCRUZ	Paola Resende et al
EPI_ISL_2660681	Brazil/SE-FIOCRUZ-1882/2021	2021-01-07	South America	Brazil	Laboratorio Central de Saude Publica do Estado de Sergipe (LACEN/SE)	Laboratory of Respiratory Viruses and Measles, Oswaldo Cruz Institute, FIOCRUZ	Paola Resende et al
EPI_ISL_2660682	Brazil/SE-FIOCRUZ-1884/2021	2021-01-08	South America	Brazil	Laboratorio Central de Saude Publica do Estado de Sergipe (LACEN/SE)	Laboratory of Respiratory Viruses and Measles, Oswaldo Cruz Institute, FIOCRUZ	Paola Resende et al
EPI_ISL_2660683	Brazil/SE-FIOCRUZ-1887/2021	2021-01-08	South America	Brazil	Laboratorio Central de Saude Publica do Estado de Sergipe (LACEN/SE)	Laboratory of Respiratory Viruses and Measles, Oswaldo Cruz Institute, FIOCRUZ	Paola Resende et al
EPI_ISL_2660684	Brazil/SE-FIOCRUZ-1889/2021	2021-01-07	South America	Brazil	Laboratorio Central de Saude Publica do Estado de Sergipe (LACEN/SE)	Laboratory of Respiratory Viruses and Measles, Oswaldo Cruz Institute, FIOCRUZ	Paola Resende et al
EPI_ISL_2660685	Brazil/SE-FIOCRUZ-1891/2021	2021-01-08	South America	Brazil	Laboratorio Central de Saude Publica do Estado de Sergipe (LACEN/SE)	Laboratory of Respiratory Viruses and Measles, Oswaldo Cruz Institute, FIOCRUZ	Paola Resende et al
EPI_ISL_2660686	Brazil/SE-FIOCRUZ-1892/2021	2021-01-05	South America	Brazil	Laboratorio Central de Saude Publica do Estado de Sergipe (LACEN/SE)	Laboratory of Respiratory Viruses and Measles, Oswaldo Cruz Institute, FIOCRUZ	Paola Resende et al
EPI_ISL_2660687	Brazil/SE-FIOCRUZ-1893/2021	2021-01-05	South America	Brazil	Laboratorio Central de Saude Publica do Estado de Sergipe (LACEN/SE)	Laboratory of Respiratory Viruses and Measles, Oswaldo Cruz Institute, FIOCRUZ	Paola Resende et al
EPI_ISL_2196351	Brazil/SE-FIOCRUZ-22516/2021	2021-04-05	South America	Brazil	Laboratorio Central de Saude Publica do Estado de Sergipe (LACEN/SE)	Laboratory of Respiratory Viruses and Measles, Oswaldo Cruz Institute, FIOCRUZ	Paola Resende et al
EPI_ISL_2196352	Brazil/SE-FIOCRUZ-22517/2021	2021-03-28	South America	Brazil	Laboratorio Central de Saude Publica do Estado de Sergipe (LACEN/SE)	Laboratory of Respiratory Viruses and Measles, Oswaldo Cruz Institute, FIOCRUZ	Paola Resende et al
EPI_ISL_2863618	Brazil/SE-FIOCRUZ-30337/2021	2021-05-11	South America	Brazil	Laboratorio Central de Saude Publica do Estado de Sergipe (LACEN/SE)	Laboratory of Respiratory Viruses and Measles, Oswaldo Cruz Institute, FIOCRUZ	Paola Resende et al
EPI_ISL_2863619	Brazil/SE-FIOCRUZ-30338/2021	2021-05-08	South America	Brazil	Laboratorio Central de Saude Publica do Estado de Sergipe (LACEN/SE)	Laboratory of Respiratory Viruses and Measles, Oswaldo Cruz Institute, FIOCRUZ	Paola Resende et al
EPI_ISL_2863623	Brazil/SE-FIOCRUZ-30340/2021	2021-05-27	South America	Brazil	Laboratorio Central de Saude Publica do Estado de Sergipe (LACEN/SE)	Laboratory of Respiratory Viruses and Measles, Oswaldo Cruz Institute, FIOCRUZ	Paola Resende et al
EPI_ISL_2863625	Brazil/SE-FIOCRUZ-30342/2021	2021-05-08	South America	Brazil	Laboratorio Central de Saude Publica do Estado de Sergipe (LACEN/SE)	Laboratory of Respiratory Viruses and Measles, Oswaldo Cruz Institute, FIOCRUZ	Paola Resende et al
EPI_ISL_2863626	Brazil/SE-FIOCRUZ-30344/2021	2021-05-27	South America	Brazil	Laboratorio Central de Saude Publica do Estado de Sergipe (LACEN/SE)	Laboratory of Respiratory Viruses and Measles, Oswaldo Cruz Institute, FIOCRUZ	Paola Resende et al
EPI_ISL_2863630	Brazil/SE-FIOCRUZ-30346/2021	2021-05-26	South America	Brazil	Laboratorio Central de Saude Publica do Estado de Sergipe (LACEN/SE)	Laboratory of Respiratory Viruses and Measles, Oswaldo Cruz Institute, FIOCRUZ	Paola Resende et al
EPI_ISL_2863719	Brazil/SE-FIOCRUZ-30347/2021	2021-06-09	South America	Brazil	Laboratorio Central de Saude Publica do Estado de Sergipe (LACEN/SE)	Laboratory of Respiratory Viruses and Measles, Oswaldo Cruz Institute, FIOCRUZ	Paola Resende et al
EPI_ISL_2863632	Brazil/SE-FIOCRUZ-30348/2021	2021-05-08	South America	Brazil	Laboratorio Central de Saude Publica do Estado de Sergipe (LACEN/SE)	Laboratory of Respiratory Viruses and Measles, Oswaldo Cruz Institute, FIOCRUZ	Paola Resende et al
EPI_ISL_2863575	Brazil/SE-FIOCRUZ-30350/2021	2021-05-26	South America	Brazil	Laboratorio Central de Saude Publica do Estado de Sergipe (LACEN/SE)	Laboratory of Respiratory Viruses and Measles, Oswaldo Cruz Institute, FIOCRUZ	Paola Resende et al
EPI_ISL_2863635	Brazil/SE-FIOCRUZ-30351/2021	2021-05-08	South America	Brazil	Laboratorio Central de Saude Publica do Estado de Sergipe (LACEN/SE)	Laboratory of Respiratory Viruses and Measles, Oswaldo Cruz Institute, FIOCRUZ	Paola Resende et al
EPI_ISL_2863637	Brazil/SE-FIOCRUZ-30352/2021	2021-05-27	South America	Brazil	Laboratorio Central de Saude Publica do Estado de Sergipe (LACEN/SE)	Laboratory of Respiratory Viruses and Measles, Oswaldo Cruz Institute, FIOCRUZ	Paola Resende et al
EPI_ISL_2863639	Brazil/SE-FIOCRUZ-30353/2021	2021-06-09	South America	Brazil	Laboratorio Central de Saude Publica do Estado de Sergipe (LACEN/SE)	Laboratory of Respiratory Viruses and Measles, Oswaldo Cruz Institute, FIOCRUZ	Paola Resende et al
EPI_ISL_2863641	Brazil/SE-FIOCRUZ-30354/2021	2021-06-12	South America	Brazil	Laboratorio Central de Saude Publica do Estado de Sergipe (LACEN/SE)	Laboratory of Respiratory Viruses and Measles, Oswaldo Cruz Institute, FIOCRUZ	Paola Resende et al
EPI_ISL_2863729	Brazil/SE-FIOCRUZ-30355/2021	2021-05-26	South America	Brazil	Laboratorio Central de Saude Publica do Estado de Sergipe (LACEN/SE)	Laboratory of Respiratory Viruses and Measles, Oswaldo Cruz Institute, FIOCRUZ	Paola Resende et al
EPI_ISL_2863645	Brazil/SE-FIOCRUZ-30357/2021	2021-06-10	South America	Brazil	Laboratorio Central de Saude Publica do Estado de Sergipe (LACEN/SE)	Laboratory of Respiratory Viruses and Measles, Oswaldo Cruz Institute, FIOCRUZ	Paola Resende et al
EPI_ISL_2660688	Brazil/SE-FIOCRUZ-33574/2020	2020-07-04	South America	Brazil	Laboratorio Central de Saude Publica do Estado de Sergipe (LACEN/SE)	Laboratory of Respiratory Viruses and Measles, Oswaldo Cruz Institute, FIOCRUZ	Paola Resende et al
EPI_ISL_2660689	Brazil/SE-FIOCRUZ-33575/2020	2020-08-18	South America	Brazil	Laboratorio Central de Saude Publica do Estado de Sergipe (LACEN/SE)	Laboratory of Respiratory Viruses and Measles, Oswaldo Cruz Institute, FIOCRUZ	Paola Resende et al
EPI_ISL_2660690	Brazil/SE-FIOCRUZ-33577/2020	2020-08-14	South America	Brazil	Laboratorio Central de Saude Publica do Estado de Sergipe (LACEN/SE)	Laboratory of Respiratory Viruses and Measles, Oswaldo Cruz Institute, FIOCRUZ	Paola Resende et al
EPI_ISL_4061449	Brazil/SE-FIOCRUZ-45615/2021	2021-07-14	South America	Brazil	Laboratorio Central de Saude Publica do Estado de Sergipe (LACEN/SE)	Laboratory of Respiratory Viruses and Measles, Oswaldo Cruz Institute, FIOCRUZ	Paola Resende et al
EPI_ISL_4061450	Brazil/SE-FIOCRUZ-45616/2021	2021-07-14	South America	Brazil	Laboratorio Central de Saude Publica do Estado de Sergipe (LACEN/SE)	Laboratory of Respiratory Viruses and Measles, Oswaldo Cruz Institute, FIOCRUZ	Paola Resende et al
EPI_ISL_4061451	Brazil/SE-FIOCRUZ-45619/2021	2021-06-14	South America	Brazil	Laboratorio Central de Saude Publica do Estado de Sergipe (LACEN/SE)	Laboratory of Respiratory Viruses and Measles, Oswaldo Cruz Institute, FIOCRUZ	Paola Resende et al
EPI_ISL_4061452	Brazil/SE-FIOCRUZ-45620/2021	2021-06-05	South America	Brazil	Laboratorio Central de Saude Publica do Estado de Sergipe (LACEN/SE)	Laboratory of Respiratory Viruses and Measles, Oswaldo Cruz Institute, FIOCRUZ	Paola Resende et al
EPI_ISL_4061453	Brazil/SE-FIOCRUZ-45621/2021	2021-06-02	South America	Brazil	Laboratorio Central de Saude Publica do Estado de Sergipe (LACEN/SE)	Laboratory of Respiratory Viruses and Measles, Oswaldo Cruz Institute, FIOCRUZ	Paola Resende et al
EPI_ISL_4212848	Brazil/SE-FIOCRUZ-48847/2021	2021-07-21	South America	Brazil	Laboratorio Central de Saude Publica do Estado de Sergipe (LACEN/SE)	Laboratory of Respiratory Viruses and Measles, Oswaldo Cruz Institute, FIOCRUZ	Paola Resende et al
EPI_ISL_4212824	Brazil/SE-FIOCRUZ-48848/2021	2021-07-31	South America	Brazil	Laboratorio Central de Saude Publica do Estado de Sergipe (LACEN/SE)	Laboratory of Respiratory Viruses and Measles, Oswaldo Cruz Institute, FIOCRUZ	Paola Resende et al
EPI_ISL_4212834	Brazil/SE-FIOCRUZ-48849/2021	2021-08-09	South America	Brazil	Laboratorio Central de Saude Publica do Estado de Sergipe (LACEN/SE)	Laboratory of Respiratory Viruses and Measles, Oswaldo Cruz Institute, FIOCRUZ	Paola Resende et al
EPI_ISL_4212851	Brazil/SE-FIOCRUZ-48851/2021	2021-08-04	South America	Brazil	Laboratorio Central de Saude Publica do Estado de Sergipe (LACEN/SE)	Laboratory of Respiratory Viruses and Measles, Oswaldo Cruz Institute, FIOCRUZ	Paola Resende et al
EPI_ISL_4212845	Brazil/SE-FIOCRUZ-48852/2021	2021-08-02	South America	Brazil	Laboratorio Central de Saude Publica do Estado de Sergipe (LACEN/SE)	Laboratory of Respiratory Viruses and Measles, Oswaldo Cruz Institute, FIOCRUZ	Paola Resende et al
EPI_ISL_4212843	Brazil/SE-FIOCRUZ-48853/2021	2021-07-21	South America	Brazil	Laboratorio Central de Saude Publica do Estado de Sergipe (LACEN/SE)	Laboratory of Respiratory Viruses and Measles, Oswaldo Cruz Institute, FIOCRUZ	Paola Resende et al
EPI_ISL_4212839	Brazil/SE-FIOCRUZ-48856/2021	2021-07-09	South America	Brazil	Laboratorio Central de Saude Publica do Estado de Sergipe (LACEN/SE)	Laboratory of Respiratory Viruses and Measles, Oswaldo Cruz Institute, FIOCRUZ	Paola Resende et al
EPI_ISL_4212840	Brazil/SE-FIOCRUZ-48858/2021	2021-08-11	South America	Brazil	Laboratorio Central de Saude Publica do Estado de Sergipe (LACEN/SE)	Laboratory of Respiratory Viruses and Measles, Oswaldo Cruz Institute, FIOCRUZ	Paola Resende et al
EPI_ISL_4212847	Brazil/SE-FIOCRUZ-48860/2021	2021-08-10	South America	Brazil	Laboratorio Central de Saude Publica do Estado de Sergipe (LACEN/SE)	Laboratory of Respiratory Viruses and Measles, Oswaldo Cruz Institute, FIOCRUZ	Paola Resende et al
EPI_ISL_4212850	Brazil/SE-FIOCRUZ-48861/2021	2021-08-09	South America	Brazil	Laboratorio Central de Saude Publica do Estado de Sergipe (LACEN/SE)	Laboratory of Respiratory Viruses and Measles, Oswaldo Cruz Institute, FIOCRUZ	Paola Resende et al
EPI_ISL_4212841	Brazil/SE-FIOCRUZ-48863/2021	2021-08-05	South America	Brazil	Laboratorio Central de Saude Publica do Estado de Sergipe (LACEN/SE)	Laboratory of Respiratory Viruses and Measles, Oswaldo Cruz Institute, FIOCRUZ	Paola Resende et al
EPI_ISL_4212836	Brazil/SE-FIOCRUZ-48864/2021	2021-08-03	South America	Brazil	Laboratorio Central de Saude Publica do Estado de Sergipe (LACEN/SE)	Laboratory of Respiratory Viruses and Measles, Oswaldo Cruz Institute, FIOCRUZ	Paola Resende et al
EPI_ISL_4212835	Brazil/SE-FIOCRUZ-48865/2021	2021-08-05	South America	Brazil	Laboratorio Central de Saude Publica do Estado de Sergipe (LACEN/SE)	Laboratory of Respiratory Viruses and Measles, Oswaldo Cruz Institute, FIOCRUZ	Paola Resende et al
EPI_ISL_4212842	Brazil/SE-FIOCRUZ-48867/2021	2021-07-20	South America	Brazil	Laboratorio Central de Saude Publica do Estado de Sergipe (LACEN/SE)	Laboratory of Respiratory Viruses and Measles, Oswaldo Cruz Institute, FIOCRUZ	Paola Resende et al
EPI_ISL_4212844	Brazil/SE-FIOCRUZ-48870/2021	2021-08-02	South America	Brazil	Laboratorio Central de Saude Publica do Estado de Sergipe (LACEN/SE)	Laboratory of Respiratory Viruses and Measles, Oswaldo Cruz Institute, FIOCRUZ	Paola Resende et al
EPI_ISL_4212866	Brazil/SE-FIOCRUZ-48873/2021	2021-07-27	South America	Brazil	Laboratorio Central de Saude Publica do Estado de Sergipe (LACEN/SE)	Laboratory of Respiratory Viruses and Measles, Oswaldo Cruz Institute, FIOCRUZ	Paola Resende et al
EPI_ISL_4212846	Brazil/SE-FIOCRUZ-48874/2021	2021-07-29	South America	Brazil	Laboratorio Central de Saude Publica do Estado de Sergipe (LACEN/SE)	Laboratory of Respiratory Viruses and Measles, Oswaldo Cruz Institute, FIOCRUZ	Paola Resende et al
EPI_ISL_4212837	Brazil/SE-FIOCRUZ-48879/2021	2021-07-26	South America	Brazil	Laboratorio Central de Saude Publica do Estado de Sergipe (LACEN/SE)	Laboratory of Respiratory Viruses and Measles, Oswaldo Cruz Institute, FIOCRUZ	Paola Resende et al
EPI_ISL_4212849	Brazil/SE-FIOCRUZ-48883/2021	2021-07-30	South America	Brazil	Laboratorio Central de Saude Publica do Estado de Sergipe (LACEN/SE)	Laboratory of Respiratory Viruses and Measles, Oswaldo Cruz Institute, FIOCRUZ	Paola Resende et al
EPI_ISL_4212838	Brazil/SE-FIOCRUZ-48884/2021	2021-07-22	South America	Brazil	Laboratorio Central de Saude Publica do Estado de Sergipe (LACEN/SE)	Laboratory of Respiratory Viruses and Measles, Oswaldo Cruz Institute, FIOCRUZ	Paola Resende et al
EPI_ISL_4212826	Brazil/SE-FIOCRUZ-49006/2021	2021-07-20	South America	Brazil	Laboratorio Central de Saude Publica do Estado de Sergipe (LACEN/SE)	Laboratory of Respiratory Viruses and Measles, Oswaldo Cruz Institute, FIOCRUZ	Paola Resende et al
EPI_ISL_4474553	Brazil/SE-FIOCRUZ-50829/2021	2021-08-16	South America	Brazil	Laboratorio Central de Saude Publica do Estado de Sergipe (LACEN/SE)	Laboratory of Respiratory Viruses and Measles, Oswaldo Cruz Institute, FIOCRUZ	Paola Resende et al
EPI_ISL_4474547	Brazil/SE-FIOCRUZ-50830/2021	2021-08-18	South America	Brazil	Laboratorio Central de Saude Publica do Estado de Sergipe (LACEN/SE)	Laboratory of Respiratory Viruses and Measles, Oswaldo Cruz Institute, FIOCRUZ	Paola Resende et al
EPI_ISL_4474551	Brazil/SE-FIOCRUZ-50831/2021	2021-08-27	South America	Brazil	Laboratorio Central de Saude Publica do Estado de Sergipe (LACEN/SE)	Laboratory of Respiratory Viruses and Measles, Oswaldo Cruz Institute, FIOCRUZ	Paola Resende et al
EPI_ISL_4474559	Brazil/SE-FIOCRUZ-50832/2021	2021-09-02	South America	Brazil	Laboratorio Central de Saude Publica do Estado de Sergipe (LACEN/SE)	Laboratory of Respiratory Viruses and Measles, Oswaldo Cruz Institute, FIOCRUZ	Paola Resende et al
EPI_ISL_4474556	Brazil/SE-FIOCRUZ-50833/2021	2021-08-26	South America	Brazil	Laboratorio Central de Saude Publica do Estado de Sergipe (LACEN/SE)	Laboratory of Respiratory Viruses and Measles, Oswaldo Cruz Institute, FIOCRUZ	Paola Resende et al
EPI_ISL_4474554	Brazil/SE-FIOCRUZ-50834/2021	2021-08-18	South America	Brazil	Laboratorio Central de Saude Publica do Estado de Sergipe (LACEN/SE)	Laboratory of Respiratory Viruses and Measles, Oswaldo Cruz Institute, FIOCRUZ	Paola Resende et al
EPI_ISL_4474552	Brazil/SE-FIOCRUZ-50835/2021	2021-08-18	South America	Brazil	Laboratorio Central de Saude Publica do Estado de Sergipe (LACEN/SE)	Laboratory of Respiratory Viruses and Measles, Oswaldo Cruz Institute, FIOCRUZ	Paola Resende et al
EPI_ISL_4474541	Brazil/SE-FIOCRUZ-50836/2021	2021-08-16	South America	Brazil	Laboratorio Central de Saude Publica do Estado de Sergipe (LACEN/SE)	Laboratory of Respiratory Viruses and Measles, Oswaldo Cruz Institute, FIOCRUZ	Paola Resende et al
EPI_ISL_4474544	Brazil/SE-FIOCRUZ-50837/2021	2021-08-23	South America	Brazil	Laboratorio Central de Saude Publica do Estado de Sergipe (LACEN/SE)	Laboratory of Respiratory Viruses and Measles, Oswaldo Cruz Institute, FIOCRUZ	Paola Resende et al
EPI_ISL_4474545	Brazil/SE-FIOCRUZ-50838/2021	2021-08-20	South America	Brazil	Laboratorio Central de Saude Publica do Estado de Sergipe (LACEN/SE)	Laboratory of Respiratory Viruses and Measles, Oswaldo Cruz Institute, FIOCRUZ	Paola Resende et al
EPI_ISL_4474549	Brazil/SE-FIOCRUZ-50842/2021	2021-08-19	South America	Brazil	Laboratorio Central de Saude Publica do Estado de Sergipe (LACEN/SE)	Laboratory of Respiratory Viruses and Measles, Oswaldo Cruz Institute, FIOCRUZ	Paola Resende et al
EPI_ISL_4474555	Brazil/SE-FIOCRUZ-50843/2021	2021-08-26	South America	Brazil	Laboratorio Central de Saude Publica do Estado de Sergipe (LACEN/SE)	Laboratory of Respiratory Viruses and Measles, Oswaldo Cruz Institute, FIOCRUZ	Paola Resende et al
EPI_ISL_4474550	Brazil/SE-FIOCRUZ-50845/2021	2021-08-17	South America	Brazil	Laboratorio Central de Saude Publica do Estado de Sergipe (LACEN/SE)	Laboratory of Respiratory Viruses and Measles, Oswaldo Cruz Institute, FIOCRUZ	Paola Resende et al
EPI_ISL_4474557	Brazil/SE-FIOCRUZ-50846/2021	2021-08-16	South America	Brazil	Laboratorio Central de Saude Publica do Estado de Sergipe (LACEN/SE)	Laboratory of Respiratory Viruses and Measles, Oswaldo Cruz Institute, FIOCRUZ	Paola Resende et al
EPI_ISL_4474558	Brazil/SE-FIOCRUZ-50847/2021	2021-08-24	South America	Brazil	Laboratorio Central de Saude Publica do Estado de Sergipe (LACEN/SE)	Laboratory of Respiratory Viruses and Measles, Oswaldo Cruz Institute, FIOCRUZ	Paola Resende et al
EPI_ISL_2660691	Brazil/SE-FIOCRUZ-6457/2021	2021-01-24	South America	Brazil	Laboratorio Central de Saude Publica do Estado de Sergipe (LACEN/SE)	Laboratory of Respiratory Viruses and Measles, Oswaldo Cruz Institute, FIOCRUZ	Paola Resende et al
EPI_ISL_541372	Brazil/SE-FIOCRUZ-6529/2020	2020-03-27	South America	Brazil	Laboratório Central de Saúde Pública do Estado de Sergipe (LACEN-SE)	Laboratory of Respiratory Viruses and Measles, Oswaldo Cruz Institute, FIOCRUZ	Paola Resende et al
EPI_ISL_541373	Brazil/SE-FIOCRUZ-6530/2020	2020-03-20	South America	Brazil	Laboratório Central de Saúde Pública do Estado de Sergipe (LACEN-SE)	Laboratory of Respiratory Viruses and Measles, Oswaldo Cruz Institute, FIOCRUZ	Paola Resende et al
EPI_ISL_541374	Brazil/SE-FIOCRUZ-6533/2020	2020-03-19	South America	Brazil	Laboratório Central de Saúde Pública do Estado de Sergipe (LACEN-SE)	Laboratory of Respiratory Viruses and Measles, Oswaldo Cruz Institute, FIOCRUZ	Paola Resende et al
EPI_ISL_541375	Brazil/SE-FIOCRUZ-6535/2020	2020-03-12	South America	Brazil	Laboratório Central de Saúde Pública do Estado de Sergipe (LACEN-SE)	Laboratory of Respiratory Viruses and Measles, Oswaldo Cruz Institute, FIOCRUZ	Paola Resende et al
EPI_ISL_541376	Brazil/SE-FIOCRUZ-6536/2020	2020-03-19	South America	Brazil	Laboratório Central de Saúde Pública do Estado de Sergipe (LACEN-SE)	Laboratory of Respiratory Viruses and Measles, Oswaldo Cruz Institute, FIOCRUZ	Paola Resende et al
EPI_ISL_541377	Brazil/SE-FIOCRUZ-6539/2020	2020-04-26	South America	Brazil	Laboratório Central de Saúde Pública do Estado de Sergipe (LACEN-SE)	Laboratory of Respiratory Viruses and Measles, Oswaldo Cruz Institute, FIOCRUZ	Paola Resende et al
EPI_ISL_541378	Brazil/SE-FIOCRUZ-6544/2020	2020-04-26	South America	Brazil	Laboratório Central de Saúde Pública do Estado de Sergipe (LACEN-SE)	Laboratory of Respiratory Viruses and Measles, Oswaldo Cruz Institute, FIOCRUZ	Paola Resende et al
EPI_ISL_541379	Brazil/SE-FIOCRUZ-6549/2020	2020-04-26	South America	Brazil	Laboratório Central de Saúde Pública do Estado de Sergipe (LACEN-SE)	Laboratory of Respiratory Viruses and Measles, Oswaldo Cruz Institute, FIOCRUZ	Paola Resende et al
EPI_ISL_541380	Brazil/SE-FIOCRUZ-6550/2020	2020-04-27	South America	Brazil	Laboratório Central de Saúde Pública do Estado de Sergipe (LACEN-SE)	Laboratory of Respiratory Viruses and Measles, Oswaldo Cruz Institute, FIOCRUZ	Paola Resende et al
EPI_ISL_541381	Brazil/SE-FIOCRUZ-6555/2020	2020-04-27	South America	Brazil	Laboratório Central de Saúde Pública do Estado de Sergipe (LACEN-SE)	Laboratory of Respiratory Viruses and Measles, Oswaldo Cruz Institute, FIOCRUZ	Paola Resende et al
EPI_ISL_541382	Brazil/SE-FIOCRUZ-6556/2020	2020-04-27	South America	Brazil	Laboratório Central de Saúde Pública do Estado de Sergipe (LACEN-SE)	Laboratory of Respiratory Viruses and Measles, Oswaldo Cruz Institute, FIOCRUZ	Paola Resende et al
EPI_ISL_541383	Brazil/SE-FIOCRUZ-6557/2020	2020-04-27	South America	Brazil	Laboratório Central de Saúde Pública do Estado de Sergipe (LACEN-SE)	Laboratory of Respiratory Viruses and Measles, Oswaldo Cruz Institute, FIOCRUZ	Paola Resende et al
EPI_ISL_541384	Brazil/SE-FIOCRUZ-6561/2020	2020-04-27	South America	Brazil	Laboratório Central de Saúde Pública do Estado de Sergipe (LACEN-SE)	Laboratory of Respiratory Viruses and Measles, Oswaldo Cruz Institute, FIOCRUZ	Paola Resende et al
EPI_ISL_541385	Brazil/SE-FIOCRUZ-6563/2020	2020-04-26	South America	Brazil	Laboratório Central de Saúde Pública do Estado de Sergipe (LACEN-SE)	Laboratory of Respiratory Viruses and Measles, Oswaldo Cruz Institute, FIOCRUZ	Paola Resende et al
EPI_ISL_541386	Brazil/SE-FIOCRUZ-6567/2020	2020-04-24	South America	Brazil	Laboratório Central de Saúde Pública do Estado de Sergipe (LACEN-SE)	Laboratory of Respiratory Viruses and Measles, Oswaldo Cruz Institute, FIOCRUZ	Paola Resende et al
EPI_ISL_541387	Brazil/SE-FIOCRUZ-6568/2020	2020-04-24	South America	Brazil	Laboratório Central de Saúde Pública do Estado de Sergipe (LACEN-SE)	Laboratory of Respiratory Viruses and Measles, Oswaldo Cruz Institute, FIOCRUZ	Paola Resende et al
EPI_ISL_541388	Brazil/SE-FIOCRUZ-6579/2020	2020-04-20	South America	Brazil	Laboratório Central de Saúde Pública do Estado de Sergipe (LACEN-SE)	Laboratory of Respiratory Viruses and Measles, Oswaldo Cruz Institute, FIOCRUZ	Paola Resende et al
EPI_ISL_541389	Brazil/SE-FIOCRUZ-6583/2020	2020-04-20	South America	Brazil	Laboratório Central de Saúde Pública do Estado de Sergipe (LACEN-SE)	Laboratory of Respiratory Viruses and Measles, Oswaldo Cruz Institute, FIOCRUZ	Paola Resende et al
EPI_ISL_541393	Brazil/SE-FIOCRUZ-6603/2020	2020-04-21	South America	Brazil	Laboratório Central de Saúde Pública do Estado de Sergipe (LACEN-SE)	Laboratory of Respiratory Viruses and Measles, Oswaldo Cruz Institute, FIOCRUZ	Paola Resende et al
EPI_ISL_541395	Brazil/SE-FIOCRUZ-6607/2020	2020-04-20	South America	Brazil	Laboratório Central de Saúde Pública do Estado de Sergipe (LACEN-SE)	Laboratory of Respiratory Viruses and Measles, Oswaldo Cruz Institute, FIOCRUZ	Paola Resende et al
EPI_ISL_541396	Brazil/SE-FIOCRUZ-6608/2020	2020-04-20	South America	Brazil	Laboratório Central de Saúde Pública do Estado de Sergipe (LACEN-SE)	Laboratory of Respiratory Viruses and Measles, Oswaldo Cruz Institute, FIOCRUZ	Paola Resende et al
EPI_ISL_2660692	Brazil/SE-FIOCRUZ-8456/2021	2021-01-17	South America	Brazil	Laboratorio Central de Saude Publica do Estado de Sergipe (LACEN/SE)	Laboratory of Respiratory Viruses and Measles, Oswaldo Cruz Institute, FIOCRUZ	Paola Resende et al
EPI_ISL_2660693	Brazil/SE-FIOCRUZ-8457/2021	2021-01-17	South America	Brazil	Laboratorio Central de Saude Publica do Estado de Sergipe (LACEN/SE)	Laboratory of Respiratory Viruses and Measles, Oswaldo Cruz Institute, FIOCRUZ	Paola Resende et al
EPI_ISL_2660694	Brazil/SE-FIOCRUZ-8458/2021	2021-01-17	South America	Brazil	Laboratorio Central de Saude Publica do Estado de Sergipe (LACEN/SE)	Laboratory of Respiratory Viruses and Measles, Oswaldo Cruz Institute, FIOCRUZ	Paola Resende et al
EPI_ISL_2660695	Brazil/SE-FIOCRUZ-8459/2021	2021-01-17	South America	Brazil	Laboratorio Central de Saude Publica do Estado de Sergipe (LACEN/SE)	Laboratory of Respiratory Viruses and Measles, Oswaldo Cruz Institute, FIOCRUZ	Paola Resende et al
EPI_ISL_2660696	Brazil/SE-FIOCRUZ-8460/2021	2021-01-17	South America	Brazil	Laboratorio Central de Saude Publica do Estado de Sergipe (LACEN/SE)	Laboratory of Respiratory Viruses and Measles, Oswaldo Cruz Institute, FIOCRUZ	Paola Resende et al
EPI_ISL_2660697	Brazil/SE-FIOCRUZ-8461/2021	2021-01-06	South America	Brazil	Laboratorio Central de Saude Publica do Estado de Sergipe (LACEN/SE)	Laboratory of Respiratory Viruses and Measles, Oswaldo Cruz Institute, FIOCRUZ	Paola Resende et al
EPI_ISL_1133261	Brazil/SE-LBI35/2021	2021-01-08	South America	Brazil	Laboratório Hermes Pardini	Laboratório de Biologia Integrativa, Instituto de Ciências Biológicas, Universidade Federal de Minas Gerais	Filipe Romero Rebello Moreira et al
EPI_ISL_4427895	Brazil/SE-NVBS806GENOV827560455886/2021	2021-05-12	South America	Brazil	DASA	DASA	Rodrigo Guarischi et al
EPI_ISL_4422966	Brazil/SE-NXBS2392GENOV701310629539/2021	2021-06-09	South America	Brazil	DASA	DASA	Rodrigo Guarischi et al
EPI_ISL_4422968	Brazil/SE-NXBS2409GENOV45615161517/2021	2021-06-08	South America	Brazil	DASA	DASA	Rodrigo Guarischi et al
EPI_ISL_4422971	Brazil/SE-NXBS2477GENOV701310660808/2021	2021-06-09	South America	Brazil	DASA	DASA	Rodrigo Guarischi et al
EPI_ISL_412964	Brazil/SP-01/2020	2020-02-25	South America	Brazil	Hospital Israelita Albert Einstein	Instituto Adolfo Lutz Interdisciplinary Procedures Center Strategic Laboratory	Jaqueline Goes de Jesus et al
EPI_ISL_413016	Brazil/SP-02/2020	2020-02-28	South America	Brazil	Hospital Israelita Albert Einstein	Instituto Adolfo Lutz, Interdisciplinary Procedures Center, Strategic Laboratory	Jaqueline Goes de Jesus et al
EPI_ISL_414014	Brazil/SP-03/2020	2020-03-02	South America	Brazil	Hospital Israelita Albert Einstein	Instituto Adolfo Lutz, Interdiciplinary Procedures Center, Strategic Laboratory	Claudio Tavares Sacchi et al
EPI_ISL_414017	Brazil/SP-04/2020	2020-03-04	South America	Brazil	Hospital São Joaquim Beneficencia Portuguesa	Instituto Adolfo Lutz, Interdiciplinary Procedures Center, Strategic Laboratory	Claudio Tavares Sacchi et al
EPI_ISL_414016	Brazil/SP-05/2020	2020-02-29	South America	Brazil	Hospital São Joaquim Beneficencia Portuguesa	Instituto Adolfo Lutz, Interdiciplinary Procedures Center, Strategic Laboratory	Claudio Tavares Sacchi et al
EPI_ISL_414015	Brazil/SP-06/2020	2020-02-29	South America	Brazil	Hospital São Joaquim Beneficencia Portuguesa	Instituto Adolfo Lutz, Interdiciplinary Procedures Center, Strategic Laboratory	Claudio Tavares Sacchi et al
EPI_ISL_416028	Brazil/SP-07/2020	2020-03-03	South America	Brazil	National Influenza Center - Instituto Adolfo Lutz	Instituto Adolfo Lutz, Interdiciplinary Procedures Center, Strategic Laboratory	Claudio Tavares Sacchi et al
EPI_ISL_416029	Brazil/SP-08/2020	2020-03-04	South America	Brazil	Laboiratório Fleury	Instituto Adolfo Lutz, Interdiciplinary Procedures Center, Strategic Laboratory	Claudio Tavares Sacchi et al
EPI_ISL_416031	Brazil/SP-09/2020	2020-03-04	South America	Brazil	National Influenza Center - Instituto Adolfo Lutz	Instituto Adolfo Lutz, Interdiciplinary Procedures Center, Strategic Laboratory	Claudio Tavares Sacchi et al
EPI_ISL_416032	Brazil/SP-10/2020	2020-03-04	South America	Brazil	National Influenza Center - Instituto Adolfo Lutz	Instituto Adolfo Lutz, Interdiciplinary Procedures Center, Strategic Laboratory	Claudio Tavares Sacchi et al
EPI_ISL_861680	Brazil/SP-1002/2020	2020-12-26	South America	Brazil	Hospital e Pronto Socorro Portinari	Instituto Adolfo Lutz, Interdiciplinary Procedures Center, Strategic Laboratory	Claudio Tavares Sacchi et al
EPI_ISL_861681	Brazil/SP-1003/2021	2021-01-01	South America	Brazil	Hospital Municipal Dr. Waldemar Tebaldi	Instituto Adolfo Lutz, Interdiciplinary Procedures Center, Strategic Laboratory	Claudio Tavares Sacchi et al
EPI_ISL_861682	Brazil/SP-1004/2020	2020-12-20	South America	Brazil	UPA Vila Santa Catarina	Instituto Adolfo Lutz, Interdiciplinary Procedures Center, Strategic Laboratory	Claudio Tavares Sacchi et al
EPI_ISL_861683	Brazil/SP-1005/2021	2021-01-04	South America	Brazil	Complexo Hospitalar Padre Bento de Guarulhos	Instituto Adolfo Lutz, Interdiciplinary Procedures Center, Strategic Laboratory	Claudio Tavares Sacchi et al
EPI_ISL_861684	Brazil/SP-1006/2021	2021-01-02	South America	Brazil	Hospital Pronto Socorro Itaquera	Instituto Adolfo Lutz, Interdiciplinary Procedures Center, Strategic Laboratory	Claudio Tavares Sacchi et al
EPI_ISL_861685	Brazil/SP-1007/2021	2021-01-02	South America	Brazil	Hospital Pronto Socorro Itaquera	Instituto Adolfo Lutz, Interdiciplinary Procedures Center, Strategic Laboratory	Claudio Tavares Sacchi et al
EPI_ISL_882669	Brazil/SP-1008/2021	2021-01-11	South America	Brazil	UPA Vila Santa Catarina	Instituto Adolfo Lutz, Interdiciplinary Procedures Center, Strategic Laboratory	Claudio Tavares Sacchi et al
EPI_ISL_882666	Brazil/SP-1009/2021	2021-01-08	South America	Brazil	UMS de Juquitiba	Instituto Adolfo Lutz, Interdiciplinary Procedures Center, Strategic Laboratory	Claudio Tavares Sacchi et al
EPI_ISL_882668	Brazil/SP-1010/2021	2021-01-10	South America	Brazil	UMS de Juquitiba	Instituto Adolfo Lutz, Interdiciplinary Procedures Center, Strategic Laboratory	Claudio Tavares Sacchi et al
EPI_ISL_882665	Brazil/SP-1011/2021	2021-01-05	South America	Brazil	Unidade de Pronto Atendimento Dra Zilda Arns	Instituto Adolfo Lutz, Interdiciplinary Procedures Center, Strategic Laboratory	Claudio Tavares Sacchi et al
EPI_ISL_882670	Brazil/SP-1012/2021	2021-01-12	South America	Brazil	Hospital Samaritano Paulista	Instituto Adolfo Lutz, Interdiciplinary Procedures Center, Strategic Laboratory	Claudio Tavares Sacchi et al
EPI_ISL_882667	Brazil/SP-1013/2021	2021-01-08	South America	Brazil	Hospital de Clinicas Caieiras	Instituto Adolfo Lutz, Interdiciplinary Procedures Center, Strategic Laboratory	Claudio Tavares Sacchi et al
EPI_ISL_875689	Brazil/SP-1014/2021	2021-01-15	South America	Brazil	Hospital do Servidor Publico	Instituto Adolfo Lutz, Interdiciplinary Procedures Center, Strategic Laboratory	Claudio Tavares Sacchi et al
EPI_ISL_882671	Brazil/SP-1017/2021	2021-01-13	South America	Brazil	Hospital Municipal Dr. Guido Guida	Instituto Adolfo Lutz, Interdiciplinary Procedures Center, Strategic Laboratory	Claudio Tavares Sacchi et al
EPI_ISL_882672	Brazil/SP-1018/2021	2021-01-13	South America	Brazil	Hospital Municipal Dr. Guido Guida	Instituto Adolfo Lutz, Interdiciplinary Procedures Center, Strategic Laboratory	Claudio Tavares Sacchi et al
EPI_ISL_882673	Brazil/SP-1019/2021	2021-01-15	South America	Brazil	Hospital Municipal Dr. Guido Guida	Instituto Adolfo Lutz, Interdiciplinary Procedures Center, Strategic Laboratory	Claudio Tavares Sacchi et al
EPI_ISL_872191	Brazil/SP-1029/2021	2021-01-15	South America	Brazil	Conjunto Hospitalar do Mandaqui de Sao Paulo	Instituto Adolfo Lutz, Interdiciplinary Procedures Center, Strategic Laboratory	Claudio Tavares Sacchi et al
EPI_ISL_872192	Brazil/SP-1030/2021	2021-01-18	South America	Brazil	Conjunto Hospitalar do Mandaqui de Sao Paulo	Instituto Adolfo Lutz, Interdiciplinary Procedures Center, Strategic Laboratory	Claudio Tavares Sacchi et al
EPI_ISL_906068	Brazil/SP-1034/2021	2021-01-15	South America	Brazil	Instituto Adolfo Lutz - Regional de Campinas	Instituto Adolfo Lutz, Interdiciplinary Procedures Center, Strategic Laboratory	Claudio Tavares Sacchi et al
EPI_ISL_906072	Brazil/SP-1041/2021	2021-01-19	South America	Brazil	UPA Dr. Akira Tada	Instituto Adolfo Lutz, Interdiciplinary Procedures Center, Strategic Laboratory	Claudio Tavares Sacchi et al
EPI_ISL_906074	Brazil/SP-1044/2021	2021-01-19	South America	Brazil	Searom Laboratorio Diagnostico	Instituto Adolfo Lutz, Interdiciplinary Procedures Center, Strategic Laboratory	Claudio Tavares Sacchi et al
EPI_ISL_940609	Brazil/SP-1045/2021	2021-01-19	South America	Brazil	Hospital e Maternidade Celso Pierro	Instituto Adolfo Lutz, Interdiciplinary Procedures Center, Strategic Laboratory	Claudio Tavares Sacchi et al
EPI_ISL_906073	Brazil/SP-1046/2021	2021-01-19	South America	Brazil	Hospital Vila Lobos	Instituto Adolfo Lutz, Interdiciplinary Procedures Center, Strategic Laboratory	Claudio Tavares Sacchi et al
EPI_ISL_940610	Brazil/SP-1049/2021	2021-01-22	South America	Brazil	Hospital Paulistano Paulista	Instituto Adolfo Lutz, Interdiciplinary Procedures Center, Strategic Laboratory	Claudio Tavares Sacchi et al
EPI_ISL_906079	Brazil/SP-1050/2021	2021-01-22	South America	Brazil	Hospital Paulistano Paulista	Instituto Adolfo Lutz, Interdiciplinary Procedures Center, Strategic Laboratory	Claudio Tavares Sacchi et al
EPI_ISL_940611	Brazil/SP-1051/2021	2021-01-22	South America	Brazil	Hospital Paulistano Paulista	Instituto Adolfo Lutz, Interdiciplinary Procedures Center, Strategic Laboratory	Claudio Tavares Sacchi et al
EPI_ISL_906078	Brazil/SP-1052/2021	2021-01-20	South America	Brazil	Hospital Carlos Chagas	Instituto Adolfo Lutz, Interdiciplinary Procedures Center, Strategic Laboratory	Claudio Tavares Sacchi et al
EPI_ISL_940619	Brazil/SP-1065/2021	2021-01-15	South America	Brazil	Hospital Sao Joaquim - Beneficiencia Portuguesa	Instituto Adolfo Lutz, Interdiciplinary Procedures Center, Strategic Laboratory	Claudio Tavares Sacchi et al
EPI_ISL_940621	Brazil/SP-1067/2021	2021-01-14	South America	Brazil	Hospital Sao Joaquim - Beneficiencia Portuguesa	Instituto Adolfo Lutz, Interdiciplinary Procedures Center, Strategic Laboratory	Claudio Tavares Sacchi et al
EPI_ISL_940622	Brazil/SP-1068/2021	2021-01-15	South America	Brazil	Hospital Sao Joaquim - Beneficiencia Portuguesa	Instituto Adolfo Lutz, Interdiciplinary Procedures Center, Strategic Laboratory	Claudio Tavares Sacchi et al
EPI_ISL_940625	Brazil/SP-1071/2021	2021-01-19	South America	Brazil	Hospital Sao Joaquim - Beneficiencia Portuguesa	Instituto Adolfo Lutz, Interdiciplinary Procedures Center, Strategic Laboratory	Claudio Tavares Sacchi et al
EPI_ISL_940628	Brazil/SP-1076/2021	2021-01-22	South America	Brazil	Unidade Mista de Iguape	Instituto Adolfo Lutz, Interdiciplinary Procedures Center, Strategic Laboratory	Claudio Tavares Sacchi et al
EPI_ISL_940629	Brazil/SP-1078/2021	2021-01-25	South America	Brazil	Hospital Municipal Josanias Castanha Braga	Instituto Adolfo Lutz, Interdiciplinary Procedures Center, Strategic Laboratory	Claudio Tavares Sacchi et al
EPI_ISL_977471	Brazil/SP-1090/2020	2020-08-10	South America	Brazil	Instituto Adolfo Lutz - Regional de Presidente Prudente	Instituto Adolfo Lutz, Interdiciplinary Procedures Center, Strategic Laboratory	Claudio Tavares Sacchi et al
EPI_ISL_977472	Brazil/SP-1091/2020	2020-08-08	South America	Brazil	Instituto Adolfo Lutz Central	Instituto Adolfo Lutz, Interdiciplinary Procedures Center, Strategic Laboratory	Claudio Tavares Sacchi et al
EPI_ISL_977473	Brazil/SP-1092/2020	2020-08-14	South America	Brazil	Instituto Adolfo Lutz Central	Instituto Adolfo Lutz, Interdiciplinary Procedures Center, Strategic Laboratory	Claudio Tavares Sacchi et al
EPI_ISL_977474	Brazil/SP-1093/2020	2020-08-14	South America	Brazil	Instituto Adolfo Lutz Central	Instituto Adolfo Lutz, Interdiciplinary Procedures Center, Strategic Laboratory	Claudio Tavares Sacchi et al
EPI_ISL_977475	Brazil/SP-1094/2020	2020-08-13	South America	Brazil	Instituto Adolfo Lutz - Regional de Presidente Prudente	Instituto Adolfo Lutz, Interdiciplinary Procedures Center, Strategic Laboratory	Claudio Tavares Sacchi et al
EPI_ISL_985170	Brazil/SP-1096/2020	2020-08-28	South America	Brazil	Instituto Adolfo Lutz - Regional de Presidente Prudente	Instituto Adolfo Lutz, Interdiciplinary Procedures Center, Strategic Laboratory	Claudio Tavares Sacchi et al
EPI_ISL_985172	Brazil/SP-1097/2020	2020-08-19	South America	Brazil	Instituto Adolfo Lutz - Regional de Taubate	Instituto Adolfo Lutz, Interdiciplinary Procedures Center, Strategic Laboratory	Claudio Tavares Sacchi et al
EPI_ISL_985173	Brazil/SP-1098/2020	2020-08-19	South America	Brazil	Instituto Adolfo Lutz - Regional de Taubate	Instituto Adolfo Lutz, Interdiciplinary Procedures Center, Strategic Laboratory	Claudio Tavares Sacchi et al
EPI_ISL_985174	Brazil/SP-1099/2020	2020-08-19	South America	Brazil	Instituto Adolfo Lutz - Regional de Taubate	Instituto Adolfo Lutz, Interdiciplinary Procedures Center, Strategic Laboratory	Claudio Tavares Sacchi et al
EPI_ISL_416033	Brazil/SP-11/2020	2020-03-03	South America	Brazil	Hospital Israelita Albert Einstein	Instituto Adolfo Lutz, Interdiciplinary Procedures Center, Strategic Laboratory	Claudio Tavares Sacchi et al
EPI_ISL_985178	Brazil/SP-1100/2020	2020-08-15	South America	Brazil	Lab Loc - Itapecerica da Serra	Instituto Adolfo Lutz, Interdiciplinary Procedures Center, Strategic Laboratory	Claudio Tavares Sacchi et al
EPI_ISL_985175	Brazil/SP-1102/2020	2020-08-17	South America	Brazil	Instituto Adolfo Lutz Central	Instituto Adolfo Lutz, Interdiciplinary Procedures Center, Strategic Laboratory	Claudio Tavares Sacchi et al
EPI_ISL_985171	Brazil/SP-1103/2020	2020-08-21	South America	Brazil	Instituto Adolfo Lutz - Regional de Taubate	Instituto Adolfo Lutz, Interdiciplinary Procedures Center, Strategic Laboratory	Claudio Tavares Sacchi et al
EPI_ISL_1171620	Brazil/SP-1104/2020	2020-08-14	South America	Brazil	Instituto Adolfo Lutz Central	Instituto Adolfo Lutz, Interdiciplinary Procedures Center, Strategic Laboratory	Claudio Tavares Sacchi et al
EPI_ISL_977476	Brazil/SP-1105/2020	2020-10-01	South America	Brazil	Instituto Adolfo Lutz Central	Instituto Adolfo Lutz, Interdiciplinary Procedures Center, Strategic Laboratory	Claudio Tavares Sacchi et al
EPI_ISL_977477	Brazil/SP-1107/2020	2020-09-29	South America	Brazil	Instituto Adolfo Lutz Central	Instituto Adolfo Lutz, Interdiciplinary Procedures Center, Strategic Laboratory	Claudio Tavares Sacchi et al
EPI_ISL_977478	Brazil/SP-1109/2020	2020-08-10	South America	Brazil	Instituto Adolfo Lutz - Regional de Presidente Prudente	Instituto Adolfo Lutz, Interdiciplinary Procedures Center, Strategic Laboratory	Claudio Tavares Sacchi et al
EPI_ISL_977479	Brazil/SP-1111/2020	2020-08-09	South America	Brazil	Lab Loc - Itapecerica da Serra	Instituto Adolfo Lutz, Interdiciplinary Procedures Center, Strategic Laboratory	Claudio Tavares Sacchi et al
EPI_ISL_984242	Brazil/SP-1115/2020	2020-08-13	South America	Brazil	Instituto Adolfo Lutz Central	Instituto Adolfo Lutz, Interdiciplinary Procedures Center, Strategic Laboratory	Claudio Tavares Sacchi et al
EPI_ISL_984243	Brazil/SP-1117/2020	2020-08-21	South America	Brazil	Instituto Adolfo Lutz - Regional de Marilia	Instituto Adolfo Lutz, Interdiciplinary Procedures Center, Strategic Laboratory	Claudio Tavares Sacchi et al
EPI_ISL_984244	Brazil/SP-1118/2020	2020-08-24	South America	Brazil	Instituto Adolfo Lutz - Regional de Marilia	Instituto Adolfo Lutz, Interdiciplinary Procedures Center, Strategic Laboratory	Claudio Tavares Sacchi et al
EPI_ISL_984245	Brazil/SP-1119/2020	2020-08-17	South America	Brazil	Instituto Adolfo Lutz Central	Instituto Adolfo Lutz, Interdiciplinary Procedures Center, Strategic Laboratory	Claudio Tavares Sacchi et al
EPI_ISL_984246	Brazil/SP-1120/2020	2020-08-14	South America	Brazil	Instituto Adolfo Lutz Central	Instituto Adolfo Lutz, Interdiciplinary Procedures Center, Strategic Laboratory	Claudio Tavares Sacchi et al
EPI_ISL_985176	Brazil/SP-1123/2020	2020-08-17	South America	Brazil	Instituto Adolfo Lutz Central	Instituto Adolfo Lutz, Interdiciplinary Procedures Center, Strategic Laboratory	Claudio Tavares Sacchi et al
EPI_ISL_985177	Brazil/SP-1124/2020	2020-08-17	South America	Brazil	Instituto Adolfo Lutz Central	Instituto Adolfo Lutz, Interdiciplinary Procedures Center, Strategic Laboratory	Claudio Tavares Sacchi et al
EPI_ISL_1039696	Brazil/SP-1126/2020	2020-08-16	South America	Brazil	Instituto Adolfo Lutz - Regional de Presidente Prudente	Instituto Adolfo Lutz, Interdiciplinary Procedures Center, Strategic Laboratory	Claudio Tavares Sacchi et al
EPI_ISL_1039697	Brazil/SP-1127/2020	2020-09-26	South America	Brazil	Instituto Adolfo Lutz Central	Instituto Adolfo Lutz, Interdiciplinary Procedures Center, Strategic Laboratory	Claudio Tavares Sacchi et al
EPI_ISL_1039698	Brazil/SP-1128/2020	2020-09-29	South America	Brazil	Lab Loc - Itapecerica da Serra	Instituto Adolfo Lutz, Interdiciplinary Procedures Center, Strategic Laboratory	Claudio Tavares Sacchi et al
EPI_ISL_1039699	Brazil/SP-1131/2020	2020-09-28	South America	Brazil	Instituto Adolfo Lutz - Regional de Taubate	Instituto Adolfo Lutz, Interdiciplinary Procedures Center, Strategic Laboratory	Claudio Tavares Sacchi et al
EPI_ISL_1039700	Brazil/SP-1133/2020	2020-09-28	South America	Brazil	Instituto Adolfo Lutz Central	Instituto Adolfo Lutz, Interdiciplinary Procedures Center, Strategic Laboratory	Claudio Tavares Sacchi et al
EPI_ISL_1039701	Brazil/SP-1134/2020	2020-09-25	South America	Brazil	Instituto Adolfo Lutz Central	Instituto Adolfo Lutz, Interdiciplinary Procedures Center, Strategic Laboratory	Claudio Tavares Sacchi et al
EPI_ISL_1039702	Brazil/SP-1135/2020	2020-08-28	South America	Brazil	Instituto Adolfo Lutz - Regional de Aracatuba	Instituto Adolfo Lutz, Interdiciplinary Procedures Center, Strategic Laboratory	Claudio Tavares Sacchi et al
EPI_ISL_1039703	Brazil/SP-1138/2020	2020-10-02	South America	Brazil	Instituto Adolfo Lutz - Regional de Taubate	Instituto Adolfo Lutz, Interdiciplinary Procedures Center, Strategic Laboratory	Claudio Tavares Sacchi et al
EPI_ISL_1039704	Brazil/SP-1139/2020	2020-10-26	South America	Brazil	Lab Loc - Itapecerica da Serra	Instituto Adolfo Lutz, Interdiciplinary Procedures Center, Strategic Laboratory	Claudio Tavares Sacchi et al
EPI_ISL_1039705	Brazil/SP-1140/2020	2020-10-06	South America	Brazil	Instituto Adolfo Lutz Central	Instituto Adolfo Lutz, Interdiciplinary Procedures Center, Strategic Laboratory	Claudio Tavares Sacchi et al
EPI_ISL_1039706	Brazil/SP-1142/2020	2020-10-08	South America	Brazil	Instituto Adolfo Lutz Central	Instituto Adolfo Lutz, Interdiciplinary Procedures Center, Strategic Laboratory	Claudio Tavares Sacchi et al
EPI_ISL_1039707	Brazil/SP-1144/2020	2020-10-27	South America	Brazil	Instituto Adolfo Lutz Central	Instituto Adolfo Lutz, Interdiciplinary Procedures Center, Strategic Laboratory	Claudio Tavares Sacchi et al
EPI_ISL_1039708	Brazil/SP-1146/2020	2020-10-28	South America	Brazil	Instituto Adolfo Lutz Central	Instituto Adolfo Lutz, Interdiciplinary Procedures Center, Strategic Laboratory	Claudio Tavares Sacchi et al
EPI_ISL_1039709	Brazil/SP-1151/2020	2020-10-25	South America	Brazil	Instituto Adolfo Lutz Central	Instituto Adolfo Lutz, Interdiciplinary Procedures Center, Strategic Laboratory	Claudio Tavares Sacchi et al
EPI_ISL_1039710	Brazil/SP-1154/2020	2020-10-26	South America	Brazil	Instituto Adolfo Lutz Central	Instituto Adolfo Lutz, Interdiciplinary Procedures Center, Strategic Laboratory	Claudio Tavares Sacchi et al
EPI_ISL_977480	Brazil/SP-1156/2020	2020-08-18	South America	Brazil	Instituto Adolfo Lutz - Regional de Presidente Prudente	Instituto Adolfo Lutz, Interdiciplinary Procedures Center, Strategic Laboratory	Claudio Tavares Sacchi et al
EPI_ISL_977481	Brazil/SP-1158/2020	2020-08-18	South America	Brazil	Instituto Adolfo Lutz - Regional de Presidente Prudente	Instituto Adolfo Lutz, Interdiciplinary Procedures Center, Strategic Laboratory	Claudio Tavares Sacchi et al
EPI_ISL_977482	Brazil/SP-1161/2020	2020-10-28	South America	Brazil	Instituto Adolfo Lutz - Regional de Aracatuba	Instituto Adolfo Lutz, Interdiciplinary Procedures Center, Strategic Laboratory	Claudio Tavares Sacchi et al
EPI_ISL_977483	Brazil/SP-1162/2020	2020-08-08	South America	Brazil	Instituto Adolfo Lutz Central	Instituto Adolfo Lutz, Interdiciplinary Procedures Center, Strategic Laboratory	Claudio Tavares Sacchi et al
EPI_ISL_977484	Brazil/SP-1163/2020	2020-08-18	South America	Brazil	Instituto Adolfo Lutz Central	Instituto Adolfo Lutz, Interdiciplinary Procedures Center, Strategic Laboratory	Claudio Tavares Sacchi et al
EPI_ISL_977485	Brazil/SP-1166/2020	2020-08-13	South America	Brazil	Instituto Adolfo Lutz - Regional de Presidente Prudente	Instituto Adolfo Lutz, Interdiciplinary Procedures Center, Strategic Laboratory	Claudio Tavares Sacchi et al
EPI_ISL_977486	Brazil/SP-1167/2020	2020-08-11	South America	Brazil	Instituto Adolfo Lutz - Regional de Santo Andre	Instituto Adolfo Lutz, Interdiciplinary Procedures Center, Strategic Laboratory	Claudio Tavares Sacchi et al
EPI_ISL_977487	Brazil/SP-1168/2020	2020-10-26	South America	Brazil	Instituto Adolfo Lutz Central	Instituto Adolfo Lutz, Interdiciplinary Procedures Center, Strategic Laboratory	Claudio Tavares Sacchi et al
EPI_ISL_977488	Brazil/SP-1170/2020	2020-08-13	South America	Brazil	Instituto Adolfo Lutz - Regional de Presidente Prudente	Instituto Adolfo Lutz, Interdiciplinary Procedures Center, Strategic Laboratory	Claudio Tavares Sacchi et al
EPI_ISL_515520	Brazil/SP-118/2020	2020-03-30	South America	Brazil	Hospital Municipal do Tatuape Carmino Caricchio	Instituto Adolfo Lutz, Interdiciplinary Procedures Center, Strategic Laboratory	Claudio Tavares Sacchi et al
EPI_ISL_416034	Brazil/SP-12/2020	2020-03-04	South America	Brazil	Hospital Israelita Albert Einstein	Instituto Adolfo Lutz, Interdiciplinary Procedures Center, Strategic Laboratory	Claudio Tavares Sacchi et al
EPI_ISL_515521	Brazil/SP-120/2020	2020-03-28	South America	Brazil	Hospital Municipal Dr Waldemar Tebaldi	Instituto Adolfo Lutz, Interdiciplinary Procedures Center, Strategic Laboratory	Claudio Tavares Sacchi et al
EPI_ISL_977489	Brazil/SP-1215/2021	2021-01-28	South America	Brazil	UPA Dr. Akira Tada	Instituto Adolfo Lutz, Interdiciplinary Procedures Center, Strategic Laboratory	Claudio Tavares Sacchi et al
EPI_ISL_977490	Brazil/SP-1217/2021	2021-01-27	South America	Brazil	Hospital Municipal Guido Guida	Instituto Adolfo Lutz, Interdiciplinary Procedures Center, Strategic Laboratory	Claudio Tavares Sacchi et al
EPI_ISL_515522	Brazil/SP-122/2020	2020-03-31	South America	Brazil	UPA 24HS de Itatiba	Instituto Adolfo Lutz, Interdiciplinary Procedures Center, Strategic Laboratory	Claudio Tavares Sacchi et al
EPI_ISL_1795098	Brazil/SP-12225/2021	2021-03-05	South America	Brazil	ESALQ	Instituto Butantan / ESALQ-Piracicaba	Instituto Butantan: Alexander Roberto Precioso et al
EPI_ISL_515523	Brazil/SP-124/2020	2020-04-02	South America	Brazil	PS Municipal Dr Lauro Ribas Braga	Instituto Adolfo Lutz, Interdiciplinary Procedures Center, Strategic Laboratory	Claudio Tavares Sacchi et al
EPI_ISL_515524	Brazil/SP-125/2020	2020-04-01	South America	Brazil	PS Municipal Dr Lauro Ribas Braga	Instituto Adolfo Lutz, Interdiciplinary Procedures Center, Strategic Laboratory	Claudio Tavares Sacchi et al
EPI_ISL_471541	Brazil/SP-126/2020	2020-04-02	South America	Brazil	Hospital Geral Santa Marcelina	Instituto Adolfo Lutz, Interdiciplinary Procedures Center, Strategic Laboratory	Claudio Tavares Sacchi et al
EPI_ISL_471542	Brazil/SP-127/2020	2020-04-03	South America	Brazil	Secretaria de Saude de Mogi das Cruzes	Instituto Adolfo Lutz, Interdiciplinary Procedures Center, Strategic Laboratory	Claudio Tavares Sacchi et al
EPI_ISL_523955	Brazil/SP-128/2020	2020-04-02	South America	Brazil	Hospital Municipal do Tatuape Carmino Caricchio	Instituto Adolfo Lutz, Interdiciplinary Procedures Center, Strategic Laboratory	Claudio Tavares Sacchi et al
EPI_ISL_416035	Brazil/SP-13/2020	2020-03-05	South America	Brazil	National Influenza Center - Instituto Adolfo Lutz	Instituto Adolfo Lutz, Interdiciplinary Procedures Center, Strategic Laboratory	Claudio Tavares Sacchi et al
EPI_ISL_471543	Brazil/SP-131/2020	2020-04-04	South America	Brazil	Centro de Saude I Tacito Leite de Carvalho e Silva	Instituto Adolfo Lutz, Interdiciplinary Procedures Center, Strategic Laboratory	Claudio Tavares Sacchi et al
EPI_ISL_523956	Brazil/SP-132/2020	2020-03-31	South America	Brazil	Hospital Regional de Assis	Instituto Adolfo Lutz, Interdiciplinary Procedures Center, Strategic Laboratory	Claudio Tavares Sacchi et al
EPI_ISL_523957	Brazil/SP-133/2020	2020-04-04	South America	Brazil	Hospital Itamaraty	Instituto Adolfo Lutz, Interdiciplinary Procedures Center, Strategic Laboratory	Claudio Tavares Sacchi et al
EPI_ISL_515542	Brazil/SP-136/2020	2020-04-20	South America	Brazil	Vigilância Epidemiológica de Leme	Instituto Adolfo Lutz, Interdiciplinary Procedures Center, Strategic Laboratory	Claudio Tavares Sacchi et al
EPI_ISL_515543	Brazil/SP-137/2020	2020-04-01	South America	Brazil	Serviço de Vigilância Sanitária e Epidemiológica	Instituto Adolfo Lutz, Interdiciplinary Procedures Center, Strategic Laboratory	Claudio Tavares Sacchi et al
EPI_ISL_1139069	Brazil/SP-1385/2021	2021-02-03	South America	Brazil	SMS Aruja	Instituto Adolfo Lutz, Interdiciplinary Procedures Center, Strategic Laboratory	Claudio Tavares Sacchi et al
EPI_ISL_1121323	Brazil/SP-1386/2021	2021-02-02	South America	Brazil	Complexo Hospitalar Padre Bentode Guarulhos	Instituto Adolfo Lutz, Interdiciplinary Procedures Center, Strategic Laboratory	Claudio Tavares Sacchi et al
EPI_ISL_1121305	Brazil/SP-1387/2021	2021-01-29	South America	Brazil	Policlinica Maria Dirce	Instituto Adolfo Lutz, Interdiciplinary Procedures Center, Strategic Laboratory	Claudio Tavares Sacchi et al
EPI_ISL_1121322	Brazil/SP-1388/2021	2021-02-03	South America	Brazil	Santa Casa de Santa Isabel	Instituto Adolfo Lutz, Interdiciplinary Procedures Center, Strategic Laboratory	Claudio Tavares Sacchi et al
EPI_ISL_1121324	Brazil/SP-1389/2021	2021-02-02	South America	Brazil	Complexo Hospitalar Padre Bentode Guarulhos	Instituto Adolfo Lutz, Interdiciplinary Procedures Center, Strategic Laboratory	Claudio Tavares Sacchi et al
EPI_ISL_981383	Brazil/SP-1390/2021	2021-01-20	South America	Brazil	IAL Regional de Bauru	Instituto Adolfo Lutz, Interdiciplinary Procedures Center, Strategic Laboratory	Claudio Tavares Sacchi et al
EPI_ISL_981385	Brazil/SP-1391/2021	2021-01-25	South America	Brazil	IAL Regional de Bauru	Instituto Adolfo Lutz, Interdiciplinary Procedures Center, Strategic Laboratory	Claudio Tavares Sacchi et al
EPI_ISL_981387	Brazil/SP-1392/2021	2021-01-18	South America	Brazil	IAL Regional de Bauru	Instituto Adolfo Lutz, Interdiciplinary Procedures Center, Strategic Laboratory	Claudio Tavares Sacchi et al
EPI_ISL_984247	Brazil/SP-1393/2021	2021-01-15	South America	Brazil	IAL Regional de Marilia	Instituto Adolfo Lutz, Interdiciplinary Procedures Center, Strategic Laboratory	Claudio Tavares Sacchi et al
EPI_ISL_984248	Brazil/SP-1395/2021	2021-01-11	South America	Brazil	IAL Regional de Marilia	Instituto Adolfo Lutz, Interdiciplinary Procedures Center, Strategic Laboratory	Claudio Tavares Sacchi et al
EPI_ISL_984249	Brazil/SP-1396/2021	2021-01-11	South America	Brazil	IAL Regional de Marilia	Instituto Adolfo Lutz, Interdiciplinary Procedures Center, Strategic Laboratory	Claudio Tavares Sacchi et al
EPI_ISL_984250	Brazil/SP-1397/2021	2021-01-09	South America	Brazil	IAL Regional de Marilia	Instituto Adolfo Lutz, Interdiciplinary Procedures Center, Strategic Laboratory	Claudio Tavares Sacchi et al
EPI_ISL_984251	Brazil/SP-1398/2021	2021-01-12	South America	Brazil	IAL Regional de Marilia	Instituto Adolfo Lutz, Interdiciplinary Procedures Center, Strategic Laboratory	Claudio Tavares Sacchi et al
EPI_ISL_984252	Brazil/SP-1399/2021	2021-01-12	South America	Brazil	IAL Regional de Marilia	Instituto Adolfo Lutz, Interdiciplinary Procedures Center, Strategic Laboratory	Claudio Tavares Sacchi et al
EPI_ISL_416036	Brazil/SP-14/2020	2020-03-05	South America	Brazil	National Influenza Center - Instituto Adolfo Lutz	Instituto Adolfo Lutz, Interdiciplinary Procedures Center, Strategic Laboratory	Claudio Tavares Sacchi et al
EPI_ISL_984253	Brazil/SP-1402/2021	2021-01-04	South America	Brazil	IAL Regional de Marilia	Instituto Adolfo Lutz, Interdiciplinary Procedures Center, Strategic Laboratory	Claudio Tavares Sacchi et al
EPI_ISL_984254	Brazil/SP-1403/2021	2021-01-04	South America	Brazil	IAL Regional de Marilia	Instituto Adolfo Lutz, Interdiciplinary Procedures Center, Strategic Laboratory	Claudio Tavares Sacchi et al
EPI_ISL_984255	Brazil/SP-1404/2021	2021-01-04	South America	Brazil	IAL Regional de Marilia	Instituto Adolfo Lutz, Interdiciplinary Procedures Center, Strategic Laboratory	Claudio Tavares Sacchi et al
EPI_ISL_984256	Brazil/SP-1405/2021	2021-01-05	South America	Brazil	IAL Regional de Marilia	Instituto Adolfo Lutz, Interdiciplinary Procedures Center, Strategic Laboratory	Claudio Tavares Sacchi et al
EPI_ISL_984257	Brazil/SP-1406/2021	2021-01-07	South America	Brazil	IAL Regional de Marilia	Instituto Adolfo Lutz, Interdiciplinary Procedures Center, Strategic Laboratory	Claudio Tavares Sacchi et al
EPI_ISL_984258	Brazil/SP-1407/2021	2021-01-11	South America	Brazil	IAL Regional de Marilia	Instituto Adolfo Lutz, Interdiciplinary Procedures Center, Strategic Laboratory	Claudio Tavares Sacchi et al
EPI_ISL_984259	Brazil/SP-1408/2021	2021-01-11	South America	Brazil	IAL Regional de Marilia	Instituto Adolfo Lutz, Interdiciplinary Procedures Center, Strategic Laboratory	Claudio Tavares Sacchi et al
EPI_ISL_984260	Brazil/SP-1409/2021	2021-01-11	South America	Brazil	IAL Regional de Marilia	Instituto Adolfo Lutz, Interdiciplinary Procedures Center, Strategic Laboratory	Claudio Tavares Sacchi et al
EPI_ISL_984261	Brazil/SP-1410/2021	2021-01-12	South America	Brazil	IAL Regional de Marilia	Instituto Adolfo Lutz, Interdiciplinary Procedures Center, Strategic Laboratory	Claudio Tavares Sacchi et al
EPI_ISL_984262	Brazil/SP-1412/2021	2021-01-04	South America	Brazil	IAL Regional de Marilia	Instituto Adolfo Lutz, Interdiciplinary Procedures Center, Strategic Laboratory	Claudio Tavares Sacchi et al
EPI_ISL_984263	Brazil/SP-1413R1/2020	2020-09-29	South America	Brazil	IAL Regional de Bauru	Instituto Adolfo Lutz, Interdiciplinary Procedures Center, Strategic Laboratory	Claudio Tavares Sacchi et al
EPI_ISL_1121311	Brazil/SP-1414/2021	2021-02-06	South America	Brazil	Centro de Saude II Dr. Jose Paione Mococa	Instituto Adolfo Lutz, Interdiciplinary Procedures Center, Strategic Laboratory	Claudio Tavares Sacchi et al
EPI_ISL_1196295	Brazil/SP-1415/2021	2021-02-04	South America	Brazil	UBS Otacilio Firmino Lopes	Instituto Adolfo Lutz, Interdiciplinary Procedures Center, Strategic Laboratory	Claudio Tavares Sacchi et al
EPI_ISL_1196296	Brazil/SP-1416/2021	2021-02-05	South America	Brazil	Centro de Saude II Dr. Jose Paione Mococa	Instituto Adolfo Lutz, Interdiciplinary Procedures Center, Strategic Laboratory	Claudio Tavares Sacchi et al
EPI_ISL_3982701	Brazil/SP-14193660/2021	2021-07-04	South America	Brazil	Ribeirao Preto SP	Laboratorio de Biologia Molecular Hemocentro de Ribeirao Preto	Dimas Tadeu Covas et al
EPI_ISL_3982697	Brazil/SP-14193679/2021	2021-07-04	South America	Brazil	Ribeirao Preto SP	Laboratorio de Biologia Molecular Hemocentro de Ribeirao Preto	Dimas Tadeu Covas et al
EPI_ISL_3982693	Brazil/SP-14193689/2021	2021-07-04	South America	Brazil	Ribeirao Preto SP	Laboratorio de Biologia Molecular Hemocentro de Ribeirao Preto	Dimas Tadeu Covas et al
EPI_ISL_3982711	Brazil/SP-14193725/2021	2021-07-04	South America	Brazil	Ribeirao Preto SP	Laboratorio de Biologia Molecular Hemocentro de Ribeirao Preto	Dimas Tadeu Covas et al
EPI_ISL_3982707	Brazil/SP-14193733/2021	2021-08-04	South America	Brazil	Ribeirao Preto SP	Laboratorio de Biologia Molecular Hemocentro de Ribeirao Preto	Dimas Tadeu Covas et al
EPI_ISL_3982721	Brazil/SP-14193736/2021	2021-08-04	South America	Brazil	Ribeirao Preto	Laboratorio de Biologia Molecular Hemocentro de Ribeirao Preto	Dimas Tadeu Covas et al
EPI_ISL_3982720	Brazil/SP-14357639/2021	2021-08-04	South America	Brazil	Ribeirao Preto SP	Laboratorio de Biologia Molecular Hemocentro de Ribeirao Preto	Dimas Tadeu Covas et al
EPI_ISL_3982714	Brazil/SP-14357656/2021	2021-08-04	South America	Brazil	Ribeirao Preto SP	Laboratorio de Biologia Molecular Hemocentro de Ribeirao Preto	Dimas Tadeu Covas et al
EPI_ISL_3982724	Brazil/SP-14462785/2021	2021-08-04	South America	Brazil	Ribeirao Preto SP	Laboratorio de Biologia Molecular Hemocentro de Ribeirao Preto	Dimas Tadeu Covas et al
EPI_ISL_3982690	Brazil/SP-14462795/2021	2021-08-04	South America	Brazil	Ribeirao Preto SP	Laboratorio de Biologia Molecular Hemocentro de Ribeirao Preto	Dimas Tadeu Covas et al
EPI_ISL_3982687	Brazil/SP-14462803/2021	2021-08-04	South America	Brazil	Ribeirao Preto	Laboratorio de Biologia Molecular Hemocentro de Ribeirao Preto	Dimas Tadeu Covas et al
EPI_ISL_3982727	Brazil/SP-14462806/2021	2021-08-04	South America	Brazil	Ribeirao Preto SP	Laboratorio de Biologia Molecular Hemocentro de Ribeirao Preto	Dimas Tadeu Covas et al
EPI_ISL_1121326	Brazil/SP-1456R1/2020	2020-08-17	South America	Brazil	IAL Regional de Bauru	Instituto Adolfo Lutz, Interdiciplinary Procedures Center, Strategic Laboratory	Claudio Tavares Sacchi et al
EPI_ISL_1121321	Brazil/SP-1456R2/2021	2021-02-04	South America	Brazil	IAL Regional de Bauru	Instituto Adolfo Lutz, Interdiciplinary Procedures Center, Strategic Laboratory	Claudio Tavares Sacchi et al
EPI_ISL_1121318	Brazil/SP-1457/2021	2021-02-08	South America	Brazil	Hospital de Campanha COVID 19 Caieiras	Instituto Adolfo Lutz, Interdiciplinary Procedures Center, Strategic Laboratory	Claudio Tavares Sacchi et al
EPI_ISL_1121319	Brazil/SP-1458/2021	2021-02-08	South America	Brazil	Hospital de Campanha COVID 19 Caieiras	Instituto Adolfo Lutz, Interdiciplinary Procedures Center, Strategic Laboratory	Claudio Tavares Sacchi et al
EPI_ISL_3982730	Brazil/SP-14658619/2021	2021-07-04	South America	Brazil	Ribeirao Preto	Ribeirao Preto	Dimas Tadeu Covas et al
EPI_ISL_1219036	Brazil/SP-1468/2021	2021-01-21	South America	Brazil	Aeroporto Internacional de Guarulhos	Instituto Adolfo Lutz, Interdiciplinary Procedures Center, Strategic Laboratory	Claudio Tavares Sacchi et al
EPI_ISL_1795099	Brazil/SP-14839/2021	2021-03-30	South America	Brazil	ESALQ	Instituto Butantan / ESALQ-Piracicaba	Instituto Butantan: Alexander Roberto Precioso et al
EPI_ISL_1219033	Brazil/SP-1498/2021	2021-01-22	South America	Brazil	Aeroporto Internacional de Guarulhos	Instituto Adolfo Lutz, Interdiciplinary Procedures Center, Strategic Laboratory	Claudio Tavares Sacchi et al
EPI_ISL_1219034	Brazil/SP-1499/2021	2021-01-22	South America	Brazil	Aeroporto Internacional de Guarulhos	Instituto Adolfo Lutz, Interdiciplinary Procedures Center, Strategic Laboratory	Claudio Tavares Sacchi et al
EPI_ISL_1219035	Brazil/SP-1500/2021	2021-01-22	South America	Brazil	Aeroporto Internacional de Guarulhos	Instituto Adolfo Lutz, Interdiciplinary Procedures Center, Strategic Laboratory	Claudio Tavares Sacchi et al
EPI_ISL_1795100	Brazil/SP-15111/2021	2021-03-29	South America	Brazil	LABORATORIO MUNICIPAL DE PIRACICABA	Instituto Butantan / ESALQ-Piracicaba	Instituto Butantan: Alexander Roberto Precioso et al
EPI_ISL_1795101	Brazil/SP-15127/2021	2021-04-01	South America	Brazil	HOSPITAL DOS FORNCEDORES	Instituto Butantan / ESALQ-Piracicaba	Instituto Butantan: Alexander Roberto Precioso et al
EPI_ISL_1219029	Brazil/SP-1516/2021	2021-01-23	South America	Brazil	Aeroporto Internacional de Guarulhos	Instituto Adolfo Lutz, Interdiciplinary Procedures Center, Strategic Laboratory	Claudio Tavares Sacchi et al
EPI_ISL_1219030	Brazil/SP-1517/2021	2021-01-23	South America	Brazil	Aeroporto Internacional de Guarulhos	Instituto Adolfo Lutz, Interdiciplinary Procedures Center, Strategic Laboratory	Claudio Tavares Sacchi et al
EPI_ISL_1086037	Brazil/SP-1518/2021	2021-02-09	South America	Brazil	Diagnosticos da America - DASA	Instituto Adolfo Lutz, Interdiciplinary Procedures Center, Strategic Laboratory	Claudio Tavares Sacchi et al
EPI_ISL_1086038	Brazil/SP-1519/2021	2021-02-09	South America	Brazil	Diagnosticos da America - DASA	Instituto Adolfo Lutz, Interdiciplinary Procedures Center, Strategic Laboratory	Claudio Tavares Sacchi et al
EPI_ISL_1086039	Brazil/SP-1520/2021	2021-02-09	South America	Brazil	Diagnosticos da America - DASA	Instituto Adolfo Lutz, Interdiciplinary Procedures Center, Strategic Laboratory	Claudio Tavares Sacchi et al
EPI_ISL_1086040	Brazil/SP-1521/2021	2021-02-09	South America	Brazil	Diagnosticos da America - DASA	Instituto Adolfo Lutz, Interdiciplinary Procedures Center, Strategic Laboratory	Claudio Tavares Sacchi et al
EPI_ISL_1092725	Brazil/SP-1522/2021	2021-02-09	South America	Brazil	Diagnosticos da America - DASA	Instituto Adolfo Lutz, Interdiciplinary Procedures Center, Strategic Laboratory	Claudio Tavares Sacchi et al
EPI_ISL_1086041	Brazil/SP-1523/2021	2021-02-09	South America	Brazil	Diagnosticos da America - DASA	Instituto Adolfo Lutz, Interdiciplinary Procedures Center, Strategic Laboratory	Claudio Tavares Sacchi et al
EPI_ISL_1086042	Brazil/SP-1525/2021	2021-02-09	South America	Brazil	Diagnosticos da America - DASA	Instituto Adolfo Lutz, Interdiciplinary Procedures Center, Strategic Laboratory	Claudio Tavares Sacchi et al
EPI_ISL_1795103	Brazil/SP-15257/2021	2021-04-03	South America	Brazil	HOSPITAL DOS FORNCEDORES	Instituto Butantan / ESALQ-Piracicaba	Instituto Butantan: Alexander Roberto Precioso et al
EPI_ISL_1086034	Brazil/SP-1526/2021	2021-02-11	South America	Brazil	Diagnosticos da America - DASA	Instituto Adolfo Lutz, Interdiciplinary Procedures Center, Strategic Laboratory	Claudio Tavares Sacchi et al
EPI_ISL_1086043	Brazil/SP-1527/2021	2021-02-09	South America	Brazil	Diagnosticos da America - DASA	Instituto Adolfo Lutz, Interdiciplinary Procedures Center, Strategic Laboratory	Claudio Tavares Sacchi et al
EPI_ISL_1096135	Brazil/SP-1530/2021	2021-02-09	South America	Brazil	Diagnosticos da America - DASA	Instituto Adolfo Lutz, Interdiciplinary Procedures Center, Strategic Laboratory	Claudio Tavares Sacchi et al
EPI_ISL_1096121	Brazil/SP-1531/2021	2021-01-25	South America	Brazil	Diagnosticos da America - DASA	Instituto Adolfo Lutz, Interdiciplinary Procedures Center, Strategic Laboratory	Claudio Tavares Sacchi et al
EPI_ISL_515555	Brazil/SP-154/2020	2020-03-24	South America	Brazil	Hospital Geral de Vila Nova Cachoeirinha	Instituto Adolfo Lutz, Interdiciplinary Procedures Center, Strategic Laboratory	Claudio Tavares Sacchi et al
EPI_ISL_515559	Brazil/SP-155/2020	2020-04-18	South America	Brazil	Hospital Sao Paulo de Ensino da Unifesp	Instituto Adolfo Lutz, Interdiciplinary Procedures Center, Strategic Laboratory	Claudio Tavares Sacchi et al
EPI_ISL_1795104	Brazil/SP-15574/2021	2021-04-05	South America	Brazil	LABORATORIO MUNICIPAL DE PIRACICABA	Instituto Butantan / ESALQ-Piracicaba	Instituto Butantan: Alexander Roberto Precioso et al
EPI_ISL_515560	Brazil/SP-156/2020	2020-04-19	South America	Brazil	Hospital Sao Paulo de Ensino da Unifesp	Instituto Adolfo Lutz, Interdiciplinary Procedures Center, Strategic Laboratory	Claudio Tavares Sacchi et al
EPI_ISL_1795105	Brazil/SP-15622/2021	2021-04-03	South America	Brazil	LABORATORIO MUNICIPAL DE PIRACICABA	Instituto Butantan / ESALQ-Piracicaba	Instituto Butantan: Alexander Roberto Precioso et al
EPI_ISL_1795106	Brazil/SP-15663/2021	2021-04-07	South America	Brazil	HOSPITAL DOS FORNCEDORES	Instituto Butantan / ESALQ-Piracicaba	Instituto Butantan: Alexander Roberto Precioso et al
EPI_ISL_1219031	Brazil/SP-1567/2021	2021-01-23	South America	Brazil	Aeroporto Internacional de Guarulhos	Instituto Adolfo Lutz, Interdiciplinary Procedures Center, Strategic Laboratory	Claudio Tavares Sacchi et al
EPI_ISL_1219032	Brazil/SP-1569/2021	2021-01-23	South America	Brazil	Aeroporto Internacional de Guarulhos	Instituto Adolfo Lutz, Interdiciplinary Procedures Center, Strategic Laboratory	Claudio Tavares Sacchi et al
EPI_ISL_1219028	Brazil/SP-1572/2021	2021-01-24	South America	Brazil	Aeroporto Internacional de Guarulhos	Instituto Adolfo Lutz, Interdiciplinary Procedures Center, Strategic Laboratory	Claudio Tavares Sacchi et al
EPI_ISL_515563	Brazil/SP-159/2020	2020-04-16	South America	Brazil	Hospital Municipal Dr. Jose Soares Hungria	Instituto Adolfo Lutz, Interdiciplinary Procedures Center, Strategic Laboratory	Claudio Tavares Sacchi et al
EPI_ISL_1139070	Brazil/SP-1590/2021	2021-01-20	South America	Brazil	IAL Regional de Ribeirao Preto	Instituto Adolfo Lutz, Interdiciplinary Procedures Center, Strategic Laboratory	Claudio Tavares Sacchi et al
EPI_ISL_1139071	Brazil/SP-1591/2021	2021-02-08	South America	Brazil	Instituto Adolfo Lutz Central	Instituto Adolfo Lutz, Interdiciplinary Procedures Center, Strategic Laboratory	Claudio Tavares Sacchi et al
EPI_ISL_1139072	Brazil/SP-1592/2021	2021-02-08	South America	Brazil	Instituto Adolfo Lutz Central	Instituto Adolfo Lutz, Interdiciplinary Procedures Center, Strategic Laboratory	Claudio Tavares Sacchi et al
EPI_ISL_1139073	Brazil/SP-1594/2021	2021-02-10	South America	Brazil	Instituto Adolfo Lutz Central	Instituto Adolfo Lutz, Interdiciplinary Procedures Center, Strategic Laboratory	Claudio Tavares Sacchi et al
EPI_ISL_1139074	Brazil/SP-1595/2021	2021-02-10	South America	Brazil	Instituto Adolfo Lutz Central	Instituto Adolfo Lutz, Interdiciplinary Procedures Center, Strategic Laboratory	Claudio Tavares Sacchi et al
EPI_ISL_1139075	Brazil/SP-1596/2021	2021-02-15	South America	Brazil	Lab Loc - Itapecerica da Serra	Instituto Adolfo Lutz, Interdiciplinary Procedures Center, Strategic Laboratory	Claudio Tavares Sacchi et al
EPI_ISL_1139077	Brazil/SP-1597/2021	2021-02-15	South America	Brazil	Lab Loc - Itapecerica da Serra	Instituto Adolfo Lutz, Interdiciplinary Procedures Center, Strategic Laboratory	Claudio Tavares Sacchi et al
EPI_ISL_1121309	Brazil/SP-1598/2021	2021-02-10	South America	Brazil	UBS Jose Francisco Rezende	Instituto Adolfo Lutz, Interdiciplinary Procedures Center, Strategic Laboratory	Claudio Tavares Sacchi et al
EPI_ISL_1121308	Brazil/SP-1599/2021	2021-02-11	South America	Brazil	Hospital e Pronto Socorro Portinari	Instituto Adolfo Lutz, Interdiciplinary Procedures Center, Strategic Laboratory	Claudio Tavares Sacchi et al
EPI_ISL_1121307	Brazil/SP-1600/2021	2021-02-13	South America	Brazil	Hospital E Antonio Policarpo de Oliveira	Instituto Adolfo Lutz, Interdiciplinary Procedures Center, Strategic Laboratory	Claudio Tavares Sacchi et al
EPI_ISL_1123372	Brazil/SP-1601/2021	2021-02-12	South America	Brazil	UPA I Santa Isabel	Instituto Adolfo Lutz, Interdiciplinary Procedures Center, Strategic Laboratory	Claudio Tavares Sacchi et al
EPI_ISL_1123373	Brazil/SP-1602/2021	2021-02-15	South America	Brazil	Grupo Tecnico de Vigilancia Sanitaria e Epidemiologica	Instituto Adolfo Lutz, Interdiciplinary Procedures Center, Strategic Laboratory	Claudio Tavares Sacchi et al
EPI_ISL_1123374	Brazil/SP-1604/2021	2021-01-24	South America	Brazil	IAL Regional de Santos	Instituto Adolfo Lutz, Interdiciplinary Procedures Center, Strategic Laboratory	Claudio Tavares Sacchi et al
EPI_ISL_1123375	Brazil/SP-1606/2021	2021-01-06	South America	Brazil	IAL Regional de Santos	Instituto Adolfo Lutz, Interdiciplinary Procedures Center, Strategic Laboratory	Claudio Tavares Sacchi et al
EPI_ISL_1121325	Brazil/SP-1607/2021	2021-01-19	South America	Brazil	IAL Regional de Santos	Instituto Adolfo Lutz, Interdiciplinary Procedures Center, Strategic Laboratory	Claudio Tavares Sacchi et al
EPI_ISL_1171622	Brazil/SP-1610/2021	2021-01-05	South America	Brazil	IAL Regional de Santos	Instituto Adolfo Lutz, Interdiciplinary Procedures Center, Strategic Laboratory	Claudio Tavares Sacchi et al
EPI_ISL_1171623	Brazil/SP-1611/2021	2021-01-15	South America	Brazil	IAL Regional de Santos	Instituto Adolfo Lutz, Interdiciplinary Procedures Center, Strategic Laboratory	Claudio Tavares Sacchi et al
EPI_ISL_1171624	Brazil/SP-1617/2021	2021-01-15	South America	Brazil	IAL Regional de Santos	Instituto Adolfo Lutz, Interdiciplinary Procedures Center, Strategic Laboratory	Claudio Tavares Sacchi et al
EPI_ISL_1171625	Brazil/SP-1619/2021	2021-01-05	South America	Brazil	IAL Regional de Santos	Instituto Adolfo Lutz, Interdiciplinary Procedures Center, Strategic Laboratory	Claudio Tavares Sacchi et al
EPI_ISL_523958	Brazil/SP-162/2020	2020-04-15	South America	Brazil	Pronto Socorro Municipal de Perus	Instituto Adolfo Lutz, Interdiciplinary Procedures Center, Strategic Laboratory	Claudio Tavares Sacchi et al
EPI_ISL_1171626	Brazil/SP-1621/2021	2021-01-19	South America	Brazil	IAL Regional de Santos	Instituto Adolfo Lutz, Interdiciplinary Procedures Center, Strategic Laboratory	Claudio Tavares Sacchi et al
EPI_ISL_1171627	Brazil/SP-1622/2021	2021-01-13	South America	Brazil	IAL Regional de Santos	Instituto Adolfo Lutz, Interdiciplinary Procedures Center, Strategic Laboratory	Claudio Tavares Sacchi et al
EPI_ISL_1171628	Brazil/SP-1623/2021	2021-01-22	South America	Brazil	IAL Regional de Santos	Instituto Adolfo Lutz, Interdiciplinary Procedures Center, Strategic Laboratory	Claudio Tavares Sacchi et al
EPI_ISL_1171629	Brazil/SP-1625/2021	2021-01-14	South America	Brazil	IAL Regional de Santos	Instituto Adolfo Lutz, Interdiciplinary Procedures Center, Strategic Laboratory	Claudio Tavares Sacchi et al
EPI_ISL_1171630	Brazil/SP-1627/2021	2021-01-14	South America	Brazil	IAL Regional de Santos	Instituto Adolfo Lutz, Interdiciplinary Procedures Center, Strategic Laboratory	Claudio Tavares Sacchi et al
EPI_ISL_1171631	Brazil/SP-1628/2021	2021-01-08	South America	Brazil	IAL Regional de Santos	Instituto Adolfo Lutz, Interdiciplinary Procedures Center, Strategic Laboratory	Claudio Tavares Sacchi et al
EPI_ISL_523959	Brazil/SP-163/2020	2020-08-15	South America	Brazil	Pronto Socorro Municipal de Perus	Instituto Adolfo Lutz, Interdiciplinary Procedures Center, Strategic Laboratory	Claudio Tavares Sacchi et al
EPI_ISL_1171632	Brazil/SP-1632/2021	2021-01-11	South America	Brazil	IAL Regional de Santos	Instituto Adolfo Lutz, Interdiciplinary Procedures Center, Strategic Laboratory	Claudio Tavares Sacchi et al
EPI_ISL_1171633	Brazil/SP-1633/2021	2021-01-11	South America	Brazil	IAL Regional de Santos	Instituto Adolfo Lutz, Interdiciplinary Procedures Center, Strategic Laboratory	Claudio Tavares Sacchi et al
EPI_ISL_1171634	Brazil/SP-1635/2021	2021-01-25	South America	Brazil	IAL Regional de Santos	Instituto Adolfo Lutz, Interdiciplinary Procedures Center, Strategic Laboratory	Claudio Tavares Sacchi et al
EPI_ISL_1171635	Brazil/SP-1636/2021	2021-01-05	South America	Brazil	IAL Regional de Santos	Instituto Adolfo Lutz, Interdiciplinary Procedures Center, Strategic Laboratory	Claudio Tavares Sacchi et al
EPI_ISL_1171636	Brazil/SP-1637/2021	2021-01-05	South America	Brazil	IAL Regional de Santos	Instituto Adolfo Lutz, Interdiciplinary Procedures Center, Strategic Laboratory	Claudio Tavares Sacchi et al
EPI_ISL_1171637	Brazil/SP-1638/2021	2021-01-06	South America	Brazil	IAL Regional de Santos	Instituto Adolfo Lutz, Interdiciplinary Procedures Center, Strategic Laboratory	Claudio Tavares Sacchi et al
EPI_ISL_1171638	Brazil/SP-1639/2021	2021-01-18	South America	Brazil	IAL Regional de Santos	Instituto Adolfo Lutz, Interdiciplinary Procedures Center, Strategic Laboratory	Claudio Tavares Sacchi et al
EPI_ISL_523961	Brazil/SP-164/2020	2020-04-17	South America	Brazil	Pronto Socorro Municipal 21 de Junho	Instituto Adolfo Lutz, Interdiciplinary Procedures Center, Strategic Laboratory	Claudio Tavares Sacchi et al
EPI_ISL_1171639	Brazil/SP-1640/2021	2021-01-12	South America	Brazil	IAL Regional de Santos	Instituto Adolfo Lutz, Interdiciplinary Procedures Center, Strategic Laboratory	Claudio Tavares Sacchi et al
EPI_ISL_1171640	Brazil/SP-1641/2021	2021-01-15	South America	Brazil	IAL Regional de Santos	Instituto Adolfo Lutz, Interdiciplinary Procedures Center, Strategic Laboratory	Claudio Tavares Sacchi et al
EPI_ISL_1171641	Brazil/SP-1642/2021	2021-01-29	South America	Brazil	IAL Regional de Marilia	Instituto Adolfo Lutz, Interdiciplinary Procedures Center, Strategic Laboratory	Claudio Tavares Sacchi et al
EPI_ISL_1196297	Brazil/SP-1643/2021	2021-01-19	South America	Brazil	IAL Regional de Marilia	Instituto Adolfo Lutz, Interdiciplinary Procedures Center, Strategic Laboratory	Claudio Tavares Sacchi et al
EPI_ISL_1171642	Brazil/SP-1647/2021	2021-02-01	South America	Brazil	IAL Regional de Marilia	Instituto Adolfo Lutz, Interdiciplinary Procedures Center, Strategic Laboratory	Claudio Tavares Sacchi et al
EPI_ISL_523963	Brazil/SP-165/2020	2020-03-24	South America	Brazil	UBS Vila Silvia	Instituto Adolfo Lutz, Interdiciplinary Procedures Center, Strategic Laboratory	Claudio Tavares Sacchi et al
EPI_ISL_1196298	Brazil/SP-1650/2021	2021-02-02	South America	Brazil	IAL Regional de Marilia	Instituto Adolfo Lutz, Interdiciplinary Procedures Center, Strategic Laboratory	Claudio Tavares Sacchi et al
EPI_ISL_1196299	Brazil/SP-1651/2021	2021-02-04	South America	Brazil	IAL Regional de Marilia	Instituto Adolfo Lutz, Interdiciplinary Procedures Center, Strategic Laboratory	Claudio Tavares Sacchi et al
EPI_ISL_1196300	Brazil/SP-1652/2021	2021-02-04	South America	Brazil	IAL Regional de Marilia	Instituto Adolfo Lutz, Interdiciplinary Procedures Center, Strategic Laboratory	Claudio Tavares Sacchi et al
EPI_ISL_1171643	Brazil/SP-1655/2021	2021-01-18	South America	Brazil	IAL Regional de Marilia	Instituto Adolfo Lutz, Interdiciplinary Procedures Center, Strategic Laboratory	Claudio Tavares Sacchi et al
EPI_ISL_1171644	Brazil/SP-1656/2021	2021-01-18	South America	Brazil	IAL Regional de Marilia	Instituto Adolfo Lutz, Interdiciplinary Procedures Center, Strategic Laboratory	Claudio Tavares Sacchi et al
EPI_ISL_1171645	Brazil/SP-1657/2021	2021-01-18	South America	Brazil	IAL Regional de Marilia	Instituto Adolfo Lutz, Interdiciplinary Procedures Center, Strategic Laboratory	Claudio Tavares Sacchi et al
EPI_ISL_1196301	Brazil/SP-1658/2021	2021-01-19	South America	Brazil	IAL Regional de Marilia	Instituto Adolfo Lutz, Interdiciplinary Procedures Center, Strategic Laboratory	Claudio Tavares Sacchi et al
EPI_ISL_1171646	Brazil/SP-1659/2021	2021-01-21	South America	Brazil	IAL Regional de Marilia	Instituto Adolfo Lutz, Interdiciplinary Procedures Center, Strategic Laboratory	Claudio Tavares Sacchi et al
EPI_ISL_523965	Brazil/SP-166/2020	2020-03-19	South America	Brazil	Hospital do Servidor Público Estadual Francisco Morato de Oliveira	Instituto Adolfo Lutz, Interdiciplinary Procedures Center, Strategic Laboratory	Claudio Tavares Sacchi et al
EPI_ISL_1171647	Brazil/SP-1660/2021	2021-01-21	South America	Brazil	IAL Regional de Marilia	Instituto Adolfo Lutz, Interdiciplinary Procedures Center, Strategic Laboratory	Claudio Tavares Sacchi et al
EPI_ISL_1196302	Brazil/SP-1661/2021	2021-01-21	South America	Brazil	IAL Regional de Marilia	Instituto Adolfo Lutz, Interdiciplinary Procedures Center, Strategic Laboratory	Claudio Tavares Sacchi et al
EPI_ISL_1201889	Brazil/SP-1663/2021	2021-01-25	South America	Brazil	IAL Regional de Marilia	Instituto Adolfo Lutz, Interdiciplinary Procedures Center, Strategic Laboratory	Claudio Tavares Sacchi et al
EPI_ISL_1201890	Brazil/SP-1664/2021	2021-01-25	South America	Brazil	IAL Regional de Marilia	Instituto Adolfo Lutz, Interdiciplinary Procedures Center, Strategic Laboratory	Claudio Tavares Sacchi et al
EPI_ISL_1201891	Brazil/SP-1665/2021	2021-01-26	South America	Brazil	IAL Regional de Marilia	Instituto Adolfo Lutz, Interdiciplinary Procedures Center, Strategic Laboratory	Claudio Tavares Sacchi et al
EPI_ISL_1201892	Brazil/SP-1667/2021	2021-01-27	South America	Brazil	IAL Regional de Marilia	Instituto Adolfo Lutz, Interdiciplinary Procedures Center, Strategic Laboratory	Claudio Tavares Sacchi et al
EPI_ISL_1201893	Brazil/SP-1668/2021	2021-02-18	South America	Brazil	IAL Regional de Sorocaba	Instituto Adolfo Lutz, Interdiciplinary Procedures Center, Strategic Laboratory	Claudio Tavares Sacchi et al
EPI_ISL_1086048	Brazil/SP-1669/2021	2021-01-14	South America	Brazil	IAL Regional de Bauru	Instituto Adolfo Lutz, Interdiciplinary Procedures Center, Strategic Laboratory	Claudio Tavares Sacchi et al
EPI_ISL_1086047	Brazil/SP-1670/2021	2021-01-30	South America	Brazil	IAL Regional de Bauru	Instituto Adolfo Lutz, Interdiciplinary Procedures Center, Strategic Laboratory	Claudio Tavares Sacchi et al
EPI_ISL_1086049	Brazil/SP-1671/2021	2021-01-11	South America	Brazil	IAL Regional de Bauru	Instituto Adolfo Lutz, Interdiciplinary Procedures Center, Strategic Laboratory	Claudio Tavares Sacchi et al
EPI_ISL_1096122	Brazil/SP-1673/2021	2021-01-26	South America	Brazil	IAL Regional de Bauru	Instituto Adolfo Lutz, Interdiciplinary Procedures Center, Strategic Laboratory	Claudio Tavares Sacchi et al
EPI_ISL_1096120	Brazil/SP-1674/2021	2021-01-15	South America	Brazil	IAL Regional de Bauru	Instituto Adolfo Lutz, Interdiciplinary Procedures Center, Strategic Laboratory	Claudio Tavares Sacchi et al
EPI_ISL_1096125	Brazil/SP-1676/2021	2021-02-02	South America	Brazil	IAL Regional de Bauru	Instituto Adolfo Lutz, Interdiciplinary Procedures Center, Strategic Laboratory	Claudio Tavares Sacchi et al
EPI_ISL_1096136	Brazil/SP-1678/2021	2021-02-10	South America	Brazil	IAL Regional de Bauru	Instituto Adolfo Lutz, Interdiciplinary Procedures Center, Strategic Laboratory	Claudio Tavares Sacchi et al
EPI_ISL_523967	Brazil/SP-168/2020	2020-04-18	South America	Brazil	Hospital Sancta Maggiore	Instituto Adolfo Lutz, Interdiciplinary Procedures Center, Strategic Laboratory	Claudio Tavares Sacchi et al
EPI_ISL_1096128	Brazil/SP-1680/2021	2021-02-08	South America	Brazil	IAL Regional de Bauru	Instituto Adolfo Lutz, Interdiciplinary Procedures Center, Strategic Laboratory	Claudio Tavares Sacchi et al
EPI_ISL_1096126	Brazil/SP-1685/2021	2021-02-03	South America	Brazil	IAL Regional de Bauru	Instituto Adolfo Lutz, Interdiciplinary Procedures Center, Strategic Laboratory	Claudio Tavares Sacchi et al
EPI_ISL_1096127	Brazil/SP-1686/2021	2021-02-03	South America	Brazil	IAL Regional de Bauru	Instituto Adolfo Lutz, Interdiciplinary Procedures Center, Strategic Laboratory	Claudio Tavares Sacchi et al
EPI_ISL_1096129	Brazil/SP-1689/2021	2021-02-08	South America	Brazil	IAL Regional de Bauru	Instituto Adolfo Lutz, Interdiciplinary Procedures Center, Strategic Laboratory	Claudio Tavares Sacchi et al
EPI_ISL_1096130	Brazil/SP-1690/2021	2021-02-08	South America	Brazil	IAL Regional de Bauru	Instituto Adolfo Lutz, Interdiciplinary Procedures Center, Strategic Laboratory	Claudio Tavares Sacchi et al
EPI_ISL_1096123	Brazil/SP-1693/2021	2021-01-28	South America	Brazil	IAL Regional de Bauru	Instituto Adolfo Lutz, Interdiciplinary Procedures Center, Strategic Laboratory	Claudio Tavares Sacchi et al
EPI_ISL_1096124	Brazil/SP-1696/2021	2021-01-28	South America	Brazil	IAL Regional de Bauru	Instituto Adolfo Lutz, Interdiciplinary Procedures Center, Strategic Laboratory	Claudio Tavares Sacchi et al
EPI_ISL_1096131	Brazil/SP-1699/2021	2021-02-08	South America	Brazil	IAL Regional de Bauru	Instituto Adolfo Lutz, Interdiciplinary Procedures Center, Strategic Laboratory	Claudio Tavares Sacchi et al
EPI_ISL_523969	Brazil/SP-170/2020	2020-03-31	South America	Brazil	Hospital Sao Paulo de Ensino da Unifesp	Instituto Adolfo Lutz, Interdiciplinary Procedures Center, Strategic Laboratory	Claudio Tavares Sacchi et al
EPI_ISL_1096132	Brazil/SP-1700/2021	2021-02-08	South America	Brazil	IAL Regional de Bauru	Instituto Adolfo Lutz, Interdiciplinary Procedures Center, Strategic Laboratory	Claudio Tavares Sacchi et al
EPI_ISL_1096133	Brazil/SP-1703/2021	2021-02-08	South America	Brazil	IAL Regional de Bauru	Instituto Adolfo Lutz, Interdiciplinary Procedures Center, Strategic Laboratory	Claudio Tavares Sacchi et al
EPI_ISL_1096134	Brazil/SP-1704/2021	2021-02-08	South America	Brazil	IAL Regional de Bauru	Instituto Adolfo Lutz, Interdiciplinary Procedures Center, Strategic Laboratory	Claudio Tavares Sacchi et al
EPI_ISL_1095913	Brazil/SP-1706/2021	2021-02-08	South America	Brazil	IAL Regional de Bauru	Instituto Adolfo Lutz, Interdiciplinary Procedures Center, Strategic Laboratory	Claudio Tavares Sacchi et al
EPI_ISL_1121312	Brazil/SP-1708/2021	2021-02-05	South America	Brazil	IAL Regional de Bauru	Instituto Adolfo Lutz, Interdiciplinary Procedures Center, Strategic Laboratory	Claudio Tavares Sacchi et al
EPI_ISL_523970	Brazil/SP-171/2020	2020-04-02	South America	Brazil	Conjunto Hospitalar do Mandaqui	Instituto Adolfo Lutz, Interdiciplinary Procedures Center, Strategic Laboratory	Claudio Tavares Sacchi et al
EPI_ISL_1121310	Brazil/SP-1710/2021	2021-02-08	South America	Brazil	IAL Regional de Bauru	Instituto Adolfo Lutz, Interdiciplinary Procedures Center, Strategic Laboratory	Claudio Tavares Sacchi et al
EPI_ISL_1121317	Brazil/SP-1711/2021	2021-02-09	South America	Brazil	IAL Regional de Bauru	Instituto Adolfo Lutz, Interdiciplinary Procedures Center, Strategic Laboratory	Claudio Tavares Sacchi et al
EPI_ISL_1121320	Brazil/SP-1713/2021	2021-02-05	South America	Brazil	IAL Regional de Bauru	Instituto Adolfo Lutz, Interdiciplinary Procedures Center, Strategic Laboratory	Claudio Tavares Sacchi et al
EPI_ISL_1121313	Brazil/SP-1714/2021	2021-02-05	South America	Brazil	IAL Regional de Bauru	Instituto Adolfo Lutz, Interdiciplinary Procedures Center, Strategic Laboratory	Claudio Tavares Sacchi et al
EPI_ISL_1121314	Brazil/SP-1715/2021	2021-02-05	South America	Brazil	IAL Regional de Bauru	Instituto Adolfo Lutz, Interdiciplinary Procedures Center, Strategic Laboratory	Claudio Tavares Sacchi et al
EPI_ISL_1121306	Brazil/SP-1718/2021	2021-02-05	South America	Brazil	IAL Regional de Bauru	Instituto Adolfo Lutz, Interdiciplinary Procedures Center, Strategic Laboratory	Claudio Tavares Sacchi et al
EPI_ISL_1079008	Brazil/SP-1719/2021	2021-02-11	South America	Brazil	IAL Regional de Bauru	Instituto Adolfo Lutz, Interdiciplinary Procedures Center, Strategic Laboratory	Claudio Tavares Sacchi et al
EPI_ISL_1086050	Brazil/SP-1720/2021	2021-02-10	South America	Brazil	IAL Regional de Bauru	Instituto Adolfo Lutz, Interdiciplinary Procedures Center, Strategic Laboratory	Claudio Tavares Sacchi et al
EPI_ISL_1086035	Brazil/SP-1721/2021	2021-02-10	South America	Brazil	IAL Regional de Bauru	Instituto Adolfo Lutz, Interdiciplinary Procedures Center, Strategic Laboratory	Claudio Tavares Sacchi et al
EPI_ISL_1086036	Brazil/SP-1722/2021	2021-02-10	South America	Brazil	IAL Regional de Bauru	Instituto Adolfo Lutz, Interdiciplinary Procedures Center, Strategic Laboratory	Claudio Tavares Sacchi et al
EPI_ISL_1086051	Brazil/SP-1723/2021	2021-02-10	South America	Brazil	IAL Regional de Bauru	Instituto Adolfo Lutz, Interdiciplinary Procedures Center, Strategic Laboratory	Claudio Tavares Sacchi et al
EPI_ISL_1086052	Brazil/SP-1724/2021	2021-02-10	South America	Brazil	IAL Regional de Bauru	Instituto Adolfo Lutz, Interdiciplinary Procedures Center, Strategic Laboratory	Claudio Tavares Sacchi et al
EPI_ISL_1086053	Brazil/SP-1725/2021	2021-02-09	South America	Brazil	IAL Regional de Bauru	Instituto Adolfo Lutz, Interdiciplinary Procedures Center, Strategic Laboratory	Claudio Tavares Sacchi et al
EPI_ISL_1086054	Brazil/SP-1726/2021	2021-02-08	South America	Brazil	IAL Regional de Bauru	Instituto Adolfo Lutz, Interdiciplinary Procedures Center, Strategic Laboratory	Claudio Tavares Sacchi et al
EPI_ISL_1092360	Brazil/SP-1727/2021	2021-02-08	South America	Brazil	IAL Regional de Bauru	Instituto Adolfo Lutz, Interdiciplinary Procedures Center, Strategic Laboratory	Claudio Tavares Sacchi et al
EPI_ISL_1086044	Brazil/SP-1728/2021	2021-02-08	South America	Brazil	IAL Regional de Bauru	Instituto Adolfo Lutz, Interdiciplinary Procedures Center, Strategic Laboratory	Claudio Tavares Sacchi et al
EPI_ISL_1086057	Brazil/SP-1729/2021	2021-02-05	South America	Brazil	IAL Regional de Bauru	Instituto Adolfo Lutz, Interdiciplinary Procedures Center, Strategic Laboratory	Claudio Tavares Sacchi et al
EPI_ISL_1086055	Brazil/SP-1730/2021	2021-02-07	South America	Brazil	IAL Regional de Bauru	Instituto Adolfo Lutz, Interdiciplinary Procedures Center, Strategic Laboratory	Claudio Tavares Sacchi et al
EPI_ISL_1086056	Brazil/SP-1731/2021	2021-02-07	South America	Brazil	IAL Regional de Bauru	Instituto Adolfo Lutz, Interdiciplinary Procedures Center, Strategic Laboratory	Claudio Tavares Sacchi et al
EPI_ISL_1086046	Brazil/SP-1734/2021	2021-02-04	South America	Brazil	IAL Regional de Bauru	Instituto Adolfo Lutz, Interdiciplinary Procedures Center, Strategic Laboratory	Claudio Tavares Sacchi et al
EPI_ISL_1086045	Brazil/SP-1737/2021	2021-02-05	South America	Brazil	IAL Regional de Bauru	Instituto Adolfo Lutz, Interdiciplinary Procedures Center, Strategic Laboratory	Claudio Tavares Sacchi et al
EPI_ISL_1078981	Brazil/SP-1739/2021	2021-01-11	South America	Brazil	IAL Regional de Bauru	Instituto Adolfo Lutz, Interdiciplinary Procedures Center, Strategic Laboratory	Claudio Tavares Sacchi et al
EPI_ISL_523971	Brazil/SP-174/2020	2020-03-25	South America	Brazil	Hospital Geral Santa Marcelina	Instituto Adolfo Lutz, Interdiciplinary Procedures Center, Strategic Laboratory	Claudio Tavares Sacchi et al
EPI_ISL_1078983	Brazil/SP-1740/2021	2021-01-08	South America	Brazil	IAL Regional de Bauru	Instituto Adolfo Lutz, Interdiciplinary Procedures Center, Strategic Laboratory	Claudio Tavares Sacchi et al
EPI_ISL_1078984	Brazil/SP-1741/2021	2021-01-14	South America	Brazil	IAL Regional de Bauru	Instituto Adolfo Lutz, Interdiciplinary Procedures Center, Strategic Laboratory	Claudio Tavares Sacchi et al
EPI_ISL_1078986	Brazil/SP-1742/2021	2021-01-04	South America	Brazil	IAL Regional de Bauru	Instituto Adolfo Lutz, Interdiciplinary Procedures Center, Strategic Laboratory	Claudio Tavares Sacchi et al
EPI_ISL_1078987	Brazil/SP-1743/2021	2021-01-09	South America	Brazil	IAL Regional de Bauru	Instituto Adolfo Lutz, Interdiciplinary Procedures Center, Strategic Laboratory	Claudio Tavares Sacchi et al
EPI_ISL_1078988	Brazil/SP-1744/2021	2021-01-08	South America	Brazil	IAL Regional de Bauru	Instituto Adolfo Lutz, Interdiciplinary Procedures Center, Strategic Laboratory	Claudio Tavares Sacchi et al
EPI_ISL_1078989	Brazil/SP-1745/2021	2021-01-11	South America	Brazil	IAL Regional de Bauru	Instituto Adolfo Lutz, Interdiciplinary Procedures Center, Strategic Laboratory	Claudio Tavares Sacchi et al
EPI_ISL_1078991	Brazil/SP-1746/2021	2021-01-22	South America	Brazil	IAL Regional de Bauru	Instituto Adolfo Lutz, Interdiciplinary Procedures Center, Strategic Laboratory	Claudio Tavares Sacchi et al
EPI_ISL_1078992	Brazil/SP-1747/2021	2021-01-15	South America	Brazil	IAL Regional de Bauru	Instituto Adolfo Lutz, Interdiciplinary Procedures Center, Strategic Laboratory	Claudio Tavares Sacchi et al
EPI_ISL_1078993	Brazil/SP-1748/2021	2021-01-20	South America	Brazil	IAL Regional de Bauru	Instituto Adolfo Lutz, Interdiciplinary Procedures Center, Strategic Laboratory	Claudio Tavares Sacchi et al
EPI_ISL_1079158	Brazil/SP-1749/2021	2021-01-28	South America	Brazil	IAL Regional de Bauru	Instituto Adolfo Lutz, Interdiciplinary Procedures Center, Strategic Laboratory	Claudio Tavares Sacchi et al
EPI_ISL_1079159	Brazil/SP-1750/2021	2021-02-03	South America	Brazil	IAL Regional de Bauru	Instituto Adolfo Lutz, Interdiciplinary Procedures Center, Strategic Laboratory	Claudio Tavares Sacchi et al
EPI_ISL_1079161	Brazil/SP-1751/2021	2021-01-25	South America	Brazil	IAL Regional de Bauru	Instituto Adolfo Lutz, Interdiciplinary Procedures Center, Strategic Laboratory	Claudio Tavares Sacchi et al
EPI_ISL_1079162	Brazil/SP-1752/2021	2021-02-08	South America	Brazil	IAL Regional de Bauru	Instituto Adolfo Lutz, Interdiciplinary Procedures Center, Strategic Laboratory	Claudio Tavares Sacchi et al
EPI_ISL_1079163	Brazil/SP-1753/2021	2021-02-04	South America	Brazil	IAL Regional de Bauru	Instituto Adolfo Lutz, Interdiciplinary Procedures Center, Strategic Laboratory	Claudio Tavares Sacchi et al
EPI_ISL_1079165	Brazil/SP-1754/2021	2021-02-08	South America	Brazil	IAL Regional de Bauru	Instituto Adolfo Lutz, Interdiciplinary Procedures Center, Strategic Laboratory	Claudio Tavares Sacchi et al
EPI_ISL_1079166	Brazil/SP-1755/2021	2021-02-06	South America	Brazil	IAL Regional de Bauru	Instituto Adolfo Lutz, Interdiciplinary Procedures Center, Strategic Laboratory	Claudio Tavares Sacchi et al
EPI_ISL_1078995	Brazil/SP-1756/2021	2021-02-09	South America	Brazil	IAL Regional de Bauru	Instituto Adolfo Lutz, Interdiciplinary Procedures Center, Strategic Laboratory	Claudio Tavares Sacchi et al
EPI_ISL_1078996	Brazil/SP-1757/2021	2021-02-09	South America	Brazil	IAL Regional de Bauru	Instituto Adolfo Lutz, Interdiciplinary Procedures Center, Strategic Laboratory	Claudio Tavares Sacchi et al
EPI_ISL_1078997	Brazil/SP-1758/2021	2021-02-05	South America	Brazil	IAL Regional de Bauru	Instituto Adolfo Lutz, Interdiciplinary Procedures Center, Strategic Laboratory	Claudio Tavares Sacchi et al
EPI_ISL_523972	Brazil/SP-176/2020	2020-04-11	South America	Brazil	Hospital do Servidor Público Estadual Francisco Morato de Oliveira	Instituto Adolfo Lutz, Interdiciplinary Procedures Center, Strategic Laboratory	Claudio Tavares Sacchi et al
EPI_ISL_1078999	Brazil/SP-1760/2021	2021-02-08	South America	Brazil	IAL Regional de Bauru	Instituto Adolfo Lutz, Interdiciplinary Procedures Center, Strategic Laboratory	Claudio Tavares Sacchi et al
EPI_ISL_1079000	Brazil/SP-1761/2021	2021-02-05	South America	Brazil	IAL Regional de Bauru	Instituto Adolfo Lutz, Interdiciplinary Procedures Center, Strategic Laboratory	Claudio Tavares Sacchi et al
EPI_ISL_1079002	Brazil/SP-1762/2021	2021-02-05	South America	Brazil	IAL Regional de Bauru	Instituto Adolfo Lutz, Interdiciplinary Procedures Center, Strategic Laboratory	Claudio Tavares Sacchi et al
EPI_ISL_1079003	Brazil/SP-1763/2021	2021-02-08	South America	Brazil	IAL Regional de Bauru	Instituto Adolfo Lutz, Interdiciplinary Procedures Center, Strategic Laboratory	Claudio Tavares Sacchi et al
EPI_ISL_1079004	Brazil/SP-1765/2021	2021-02-05	South America	Brazil	IAL Regional de Bauru	Instituto Adolfo Lutz, Interdiciplinary Procedures Center, Strategic Laboratory	Claudio Tavares Sacchi et al
EPI_ISL_1079006	Brazil/SP-1766/2021	2021-02-08	South America	Brazil	IAL Regional de Bauru	Instituto Adolfo Lutz, Interdiciplinary Procedures Center, Strategic Laboratory	Claudio Tavares Sacchi et al
EPI_ISL_1079007	Brazil/SP-1767/2021	2021-02-05	South America	Brazil	IAL Regional de Bauru	Instituto Adolfo Lutz, Interdiciplinary Procedures Center, Strategic Laboratory	Claudio Tavares Sacchi et al
EPI_ISL_1121315	Brazil/SP-1768/2021	2021-01-16	South America	Brazil	IAL Regional de Bauru	Instituto Adolfo Lutz, Interdiciplinary Procedures Center, Strategic Laboratory	Claudio Tavares Sacchi et al
EPI_ISL_523973	Brazil/SP-177/2020	2020-04-03	South America	Brazil	PS Municipal Dona Maria Antonieta Ferreira de Barros	Instituto Adolfo Lutz, Interdiciplinary Procedures Center, Strategic Laboratory	Claudio Tavares Sacchi et al
EPI_ISL_1171648	Brazil/SP-1771/2021	2021-01-05	South America	Brazil	Centro de Saude Dr. Jose Paione em Mococa	Instituto Adolfo Lutz, Interdiciplinary Procedures Center, Strategic Laboratory	Claudio Tavares Sacchi et al
EPI_ISL_1171649	Brazil/SP-1772/2021	2021-01-05	South America	Brazil	Centro de Saude Dr. Jose Paione em Mococa	Instituto Adolfo Lutz, Interdiciplinary Procedures Center, Strategic Laboratory	Claudio Tavares Sacchi et al
EPI_ISL_1171650	Brazil/SP-1773/2021	2021-01-07	South America	Brazil	Centro de Saude Dr. Jose Paione em Mococa	Instituto Adolfo Lutz, Interdiciplinary Procedures Center, Strategic Laboratory	Claudio Tavares Sacchi et al
EPI_ISL_1201894	Brazil/SP-1774/2021	2021-01-05	South America	Brazil	Diagnosticos da America - DASA	Instituto Adolfo Lutz, Interdiciplinary Procedures Center, Strategic Laboratory	Claudio Tavares Sacchi et al
EPI_ISL_523974	Brazil/SP-178/2020	2020-04-02	South America	Brazil	Hospital Municipal do Tatuape Carmino Caricchio	Instituto Adolfo Lutz, Interdiciplinary Procedures Center, Strategic Laboratory	Claudio Tavares Sacchi et al
EPI_ISL_523975	Brazil/SP-179/2020	2020-04-03	South America	Brazil	UPA Tito Lopes	Instituto Adolfo Lutz, Interdiciplinary Procedures Center, Strategic Laboratory	Claudio Tavares Sacchi et al
EPI_ISL_1201895	Brazil/SP-1790/2021	2021-01-21	South America	Brazil	Diagnosticos da America - DASA	Instituto Adolfo Lutz, Interdiciplinary Procedures Center, Strategic Laboratory	Claudio Tavares Sacchi et al
EPI_ISL_1171651	Brazil/SP-1806/2021	2021-02-01	South America	Brazil	IAL Regional de Presidente Prudente	Instituto Adolfo Lutz, Interdiciplinary Procedures Center, Strategic Laboratory	Claudio Tavares Sacchi et al
EPI_ISL_1171652	Brazil/SP-1807/2021	2021-02-01	South America	Brazil	IAL Regional de Presidente Prudente	Instituto Adolfo Lutz, Interdiciplinary Procedures Center, Strategic Laboratory	Claudio Tavares Sacchi et al
EPI_ISL_1171653	Brazil/SP-1808/2021	2021-02-05	South America	Brazil	IAL Regional de Presidente Prudente	Instituto Adolfo Lutz, Interdiciplinary Procedures Center, Strategic Laboratory	Claudio Tavares Sacchi et al
EPI_ISL_1171654	Brazil/SP-1809/2021	2021-02-09	South America	Brazil	IAL Regional de Presidente Prudente	Instituto Adolfo Lutz, Interdiciplinary Procedures Center, Strategic Laboratory	Claudio Tavares Sacchi et al
EPI_ISL_523976	Brazil/SP-181/2020	2020-04-10	South America	Brazil	Hospital Municipal do Tatuape Carmino Caricchio	Instituto Adolfo Lutz, Interdiciplinary Procedures Center, Strategic Laboratory	Claudio Tavares Sacchi et al
EPI_ISL_1171655	Brazil/SP-1811/2021	2021-02-11	South America	Brazil	IAL Regional de Presidente Prudente	Instituto Adolfo Lutz, Interdiciplinary Procedures Center, Strategic Laboratory	Claudio Tavares Sacchi et al
EPI_ISL_1171656	Brazil/SP-1812/2021	2021-02-17	South America	Brazil	IAL Regional de Presidente Prudente	Instituto Adolfo Lutz, Interdiciplinary Procedures Center, Strategic Laboratory	Claudio Tavares Sacchi et al
EPI_ISL_1171657	Brazil/SP-1813/2021	2021-02-17	South America	Brazil	IAL Regional de Presidente Prudente	Instituto Adolfo Lutz, Interdiciplinary Procedures Center, Strategic Laboratory	Claudio Tavares Sacchi et al
EPI_ISL_1171658	Brazil/SP-1814/2021	2021-02-15	South America	Brazil	IAL Regional de Presidente Prudente	Instituto Adolfo Lutz, Interdiciplinary Procedures Center, Strategic Laboratory	Claudio Tavares Sacchi et al
EPI_ISL_1171659	Brazil/SP-1815/2021	2021-02-15	South America	Brazil	IAL Regional de Presidente Prudente	Instituto Adolfo Lutz, Interdiciplinary Procedures Center, Strategic Laboratory	Claudio Tavares Sacchi et al
EPI_ISL_1171660	Brazil/SP-1816/2021	2021-02-15	South America	Brazil	IAL Regional de Presidente Prudente	Instituto Adolfo Lutz, Interdiciplinary Procedures Center, Strategic Laboratory	Claudio Tavares Sacchi et al
EPI_ISL_1171661	Brazil/SP-1817/2021	2021-02-15	South America	Brazil	IAL Regional de Presidente Prudente	Instituto Adolfo Lutz, Interdiciplinary Procedures Center, Strategic Laboratory	Claudio Tavares Sacchi et al
EPI_ISL_1171662	Brazil/SP-1818/2021	2021-02-15	South America	Brazil	IAL Regional de Presidente Prudente	Instituto Adolfo Lutz, Interdiciplinary Procedures Center, Strategic Laboratory	Claudio Tavares Sacchi et al
EPI_ISL_1171663	Brazil/SP-1819/2021	2021-02-15	South America	Brazil	IAL Regional de Presidente Prudente	Instituto Adolfo Lutz, Interdiciplinary Procedures Center, Strategic Laboratory	Claudio Tavares Sacchi et al
EPI_ISL_523977	Brazil/SP-182/2020	2020-04-10	South America	Brazil	Hosp. Municipal Prof. Dr. Alípio Corrêa Netto	Instituto Adolfo Lutz, Interdiciplinary Procedures Center, Strategic Laboratory	Claudio Tavares Sacchi et al
EPI_ISL_1171664	Brazil/SP-1820/2021	2021-02-15	South America	Brazil	IAL Regional de Presidente Prudente	Instituto Adolfo Lutz, Interdiciplinary Procedures Center, Strategic Laboratory	Claudio Tavares Sacchi et al
EPI_ISL_1171665	Brazil/SP-1821/2021	2021-02-15	South America	Brazil	IAL Regional de Presidente Prudente	Instituto Adolfo Lutz, Interdiciplinary Procedures Center, Strategic Laboratory	Claudio Tavares Sacchi et al
EPI_ISL_1171666	Brazil/SP-1823/2021	2021-02-16	South America	Brazil	IAL Regional de Presidente Prudente	Instituto Adolfo Lutz, Interdiciplinary Procedures Center, Strategic Laboratory	Claudio Tavares Sacchi et al
EPI_ISL_1171667	Brazil/SP-1824/2021	2021-02-16	South America	Brazil	IAL Regional de Presidente Prudente	Instituto Adolfo Lutz, Interdiciplinary Procedures Center, Strategic Laboratory	Claudio Tavares Sacchi et al
EPI_ISL_1171668	Brazil/SP-1827/2021	2021-01-11	South America	Brazil	IAL Regional de Presidente Prudente	Instituto Adolfo Lutz, Interdiciplinary Procedures Center, Strategic Laboratory	Claudio Tavares Sacchi et al
EPI_ISL_1171669	Brazil/SP-1828/2021	2021-01-09	South America	Brazil	IAL Regional de Presidente Prudente	Instituto Adolfo Lutz, Interdiciplinary Procedures Center, Strategic Laboratory	Claudio Tavares Sacchi et al
EPI_ISL_1171670	Brazil/SP-1829/2021	2021-01-12	South America	Brazil	IAL Regional de Presidente Prudente	Instituto Adolfo Lutz, Interdiciplinary Procedures Center, Strategic Laboratory	Claudio Tavares Sacchi et al
EPI_ISL_1171671	Brazil/SP-1830/2021	2021-01-18	South America	Brazil	IAL Regional de Presidente Prudente	Instituto Adolfo Lutz, Interdiciplinary Procedures Center, Strategic Laboratory	Claudio Tavares Sacchi et al
EPI_ISL_1171672	Brazil/SP-1831/2021	2021-01-26	South America	Brazil	IAL Regional de Presidente Prudente	Instituto Adolfo Lutz, Interdiciplinary Procedures Center, Strategic Laboratory	Claudio Tavares Sacchi et al
EPI_ISL_1171673	Brazil/SP-1833/2021	2021-02-02	South America	Brazil	IAL Regional de Presidente Prudente	Instituto Adolfo Lutz, Interdiciplinary Procedures Center, Strategic Laboratory	Claudio Tavares Sacchi et al
EPI_ISL_1171674	Brazil/SP-1834/2021	2021-02-12	South America	Brazil	IAL Regional de Presidente Prudente	Instituto Adolfo Lutz, Interdiciplinary Procedures Center, Strategic Laboratory	Claudio Tavares Sacchi et al
EPI_ISL_1171619	Brazil/SP-1836/2021	2021-02-15	South America	Brazil	IAL Regional de Presidente Prudente	Instituto Adolfo Lutz, Interdiciplinary Procedures Center, Strategic Laboratory	Claudio Tavares Sacchi et al
EPI_ISL_1219037	Brazil/SP-1839/2021	2021-01-21	South America	Brazil	IAL Regional de Presidente Prudente	Instituto Adolfo Lutz, Interdiciplinary Procedures Center, Strategic Laboratory	Claudio Tavares Sacchi et al
EPI_ISL_1219027	Brazil/SP-1843/2021	2021-01-26	South America	Brazil	IAL Regional de Presidente Prudente	Instituto Adolfo Lutz, Interdiciplinary Procedures Center, Strategic Laboratory	Claudio Tavares Sacchi et al
EPI_ISL_1219021	Brazil/SP-1847O/2021	2021-02-24	South America	Brazil	Hospital Aviccena	Instituto Adolfo Lutz, Interdiciplinary Procedures Center, Strategic Laboratory	Claudio Tavares Sacchi et al
EPI_ISL_1219022	Brazil/SP-1848/2021	2021-02-09	South America	Brazil	IAL Regional de Sorocaba	Instituto Adolfo Lutz, Interdiciplinary Procedures Center, Strategic Laboratory	Claudio Tavares Sacchi et al
EPI_ISL_1219024	Brazil/SP-1850/2021	2021-02-05	South America	Brazil	IAL Regional de Sorocaba	Instituto Adolfo Lutz, Interdiciplinary Procedures Center, Strategic Laboratory	Claudio Tavares Sacchi et al
EPI_ISL_1219023	Brazil/SP-1851/2021	2021-02-07	South America	Brazil	IAL Regional de Sorocaba	Instituto Adolfo Lutz, Interdiciplinary Procedures Center, Strategic Laboratory	Claudio Tavares Sacchi et al
EPI_ISL_1219026	Brazil/SP-1852/2021	2021-01-28	South America	Brazil	IAL Regional de Sorocaba	Instituto Adolfo Lutz, Interdiciplinary Procedures Center, Strategic Laboratory	Claudio Tavares Sacchi et al
EPI_ISL_1219025	Brazil/SP-1853/2021	2021-02-02	South America	Brazil	IAL Regional de Sorocaba	Instituto Adolfo Lutz, Interdiciplinary Procedures Center, Strategic Laboratory	Claudio Tavares Sacchi et al
EPI_ISL_515564	Brazil/SP-187/2020	2020-03-24	South America	Brazil	Hosp. Municipal Prof. Dr. Alípio Corrêa Netto	Instituto Adolfo Lutz, Interdiciplinary Procedures Center, Strategic Laboratory	Claudio Tavares Sacchi et al
EPI_ISL_515565	Brazil/SP-188/2020	2020-03-24	South America	Brazil	Hospital do Servidor Público Estadual Francisco Morato de Oliveira	Instituto Adolfo Lutz, Interdiciplinary Procedures Center, Strategic Laboratory	Claudio Tavares Sacchi et al
EPI_ISL_1303518	Brazil/SP-1887/2021	2021-02-10	South America	Brazil	IAL Regional de São Jose do Rio Preto	Instituto Adolfo Lutz, Interdiciplinary Procedures Center, Strategic Laboratory	Claudio Tavares Sacchi et al
EPI_ISL_1303519	Brazil/SP-1888/2021	2021-02-08	South America	Brazil	IAL Regional de São Jose do Rio Preto	Instituto Adolfo Lutz, Interdiciplinary Procedures Center, Strategic Laboratory	Claudio Tavares Sacchi et al
EPI_ISL_1303520	Brazil/SP-1894/2021	2021-02-10	South America	Brazil	IAL Regional de São Jose do Rio Preto	Instituto Adolfo Lutz, Interdiciplinary Procedures Center, Strategic Laboratory	Claudio Tavares Sacchi et al
EPI_ISL_1303521	Brazil/SP-1895/2021	2021-02-12	South America	Brazil	IAL Regional de São Jose do Rio Preto	Instituto Adolfo Lutz, Interdiciplinary Procedures Center, Strategic Laboratory	Claudio Tavares Sacchi et al
EPI_ISL_1303522	Brazil/SP-1897/2021	2021-02-12	South America	Brazil	IAL Regional de São Jose do Rio Preto	Instituto Adolfo Lutz, Interdiciplinary Procedures Center, Strategic Laboratory	Claudio Tavares Sacchi et al
EPI_ISL_1303523	Brazil/SP-1898/2021	2021-02-09	South America	Brazil	IAL Regional de São Jose do Rio Preto	Instituto Adolfo Lutz, Interdiciplinary Procedures Center, Strategic Laboratory	Claudio Tavares Sacchi et al
EPI_ISL_1303524	Brazil/SP-1899/2021	2021-02-09	South America	Brazil	IAL Regional de São Jose do Rio Preto	Instituto Adolfo Lutz, Interdiciplinary Procedures Center, Strategic Laboratory	Claudio Tavares Sacchi et al
EPI_ISL_523982	Brazil/SP-190/2020	2020-03-25	South America	Brazil	Hospital do Servidor Público Estadual Francisco Morato de Oliveira	Instituto Adolfo Lutz, Interdiciplinary Procedures Center, Strategic Laboratory	Claudio Tavares Sacchi et al
EPI_ISL_1303525	Brazil/SP-1901/2021	2021-02-16	South America	Brazil	IAL Regional de São Jose do Rio Preto	Instituto Adolfo Lutz, Interdiciplinary Procedures Center, Strategic Laboratory	Claudio Tavares Sacchi et al
EPI_ISL_1303526	Brazil/SP-1902/2021	2021-02-10	South America	Brazil	IAL Regional de São Jose do Rio Preto	Instituto Adolfo Lutz, Interdiciplinary Procedures Center, Strategic Laboratory	Claudio Tavares Sacchi et al
EPI_ISL_1303527	Brazil/SP-1903/2021	2021-02-08	South America	Brazil	IAL Regional de São Jose do Rio Preto	Instituto Adolfo Lutz, Interdiciplinary Procedures Center, Strategic Laboratory	Claudio Tavares Sacchi et al
EPI_ISL_1303528	Brazil/SP-1905/2021	2021-02-12	South America	Brazil	IAL Regional de São Jose do Rio Preto	Instituto Adolfo Lutz, Interdiciplinary Procedures Center, Strategic Laboratory	Claudio Tavares Sacchi et al
EPI_ISL_1303529	Brazil/SP-1906/2021	2021-02-12	South America	Brazil	IAL Regional de São Jose do Rio Preto	Instituto Adolfo Lutz, Interdiciplinary Procedures Center, Strategic Laboratory	Claudio Tavares Sacchi et al
EPI_ISL_1303530	Brazil/SP-1907/2021	2021-02-10	South America	Brazil	IAL Regional de São Jose do Rio Preto	Instituto Adolfo Lutz, Interdiciplinary Procedures Center, Strategic Laboratory	Claudio Tavares Sacchi et al
EPI_ISL_1303531	Brazil/SP-1908/2021	2021-02-09	South America	Brazil	IAL Regional de São Jose do Rio Preto	Instituto Adolfo Lutz, Interdiciplinary Procedures Center, Strategic Laboratory	Claudio Tavares Sacchi et al
EPI_ISL_1303532	Brazil/SP-1909/2021	2021-02-11	South America	Brazil	IAL Regional de São Jose do Rio Preto	Instituto Adolfo Lutz, Interdiciplinary Procedures Center, Strategic Laboratory	Claudio Tavares Sacchi et al
EPI_ISL_523983	Brazil/SP-191/2020	2020-04-16	South America	Brazil	UPA Campo Limpo	Instituto Adolfo Lutz, Interdiciplinary Procedures Center, Strategic Laboratory	Claudio Tavares Sacchi et al
EPI_ISL_1303533	Brazil/SP-1910/2021	2021-02-12	South America	Brazil	IAL Regional de São Jose do Rio Preto	Instituto Adolfo Lutz, Interdiciplinary Procedures Center, Strategic Laboratory	Claudio Tavares Sacchi et al
EPI_ISL_1303534	Brazil/SP-1911/2021	2021-02-09	South America	Brazil	IAL Regional de São Jose do Rio Preto	Instituto Adolfo Lutz, Interdiciplinary Procedures Center, Strategic Laboratory	Claudio Tavares Sacchi et al
EPI_ISL_1303535	Brazil/SP-1912/2021	2021-02-15	South America	Brazil	Hospital Heliopolis	Instituto Adolfo Lutz, Interdiciplinary Procedures Center, Strategic Laboratory	Claudio Tavares Sacchi et al
EPI_ISL_1303536	Brazil/SP-1913/2021	2021-02-15	South America	Brazil	Hospital Heliopolis	Instituto Adolfo Lutz, Interdiciplinary Procedures Center, Strategic Laboratory	Claudio Tavares Sacchi et al
EPI_ISL_1303537	Brazil/SP-1914/2021	2021-02-15	South America	Brazil	Hospital Estadual de Vila Alpina	Instituto Adolfo Lutz, Interdiciplinary Procedures Center, Strategic Laboratory	Claudio Tavares Sacchi et al
EPI_ISL_1303538	Brazil/SP-1916/2021	2021-02-15	South America	Brazil	Hospital Presidente	Instituto Adolfo Lutz, Interdiciplinary Procedures Center, Strategic Laboratory	Claudio Tavares Sacchi et al
EPI_ISL_1303539	Brazil/SP-1917/2021	2021-02-15	South America	Brazil	Hospital Presidente	Instituto Adolfo Lutz, Interdiciplinary Procedures Center, Strategic Laboratory	Claudio Tavares Sacchi et al
EPI_ISL_1303540	Brazil/SP-1918/2021	2021-02-15	South America	Brazil	Hospital Municipal Cidade Tiradentes Carmen Prudente	Instituto Adolfo Lutz, Interdiciplinary Procedures Center, Strategic Laboratory	Claudio Tavares Sacchi et al
EPI_ISL_1303541	Brazil/SP-1919/2021	2021-02-15	South America	Brazil	Hospital Municipal Cidade Tiradentes Carmen Prudente	Instituto Adolfo Lutz, Interdiciplinary Procedures Center, Strategic Laboratory	Claudio Tavares Sacchi et al
EPI_ISL_1303542	Brazil/SP-1920/2021	2021-02-15	South America	Brazil	Hospital Estadual de Campanha Barradas	Instituto Adolfo Lutz, Interdiciplinary Procedures Center, Strategic Laboratory	Claudio Tavares Sacchi et al
EPI_ISL_1303543	Brazil/SP-1921/2021	2021-02-15	South America	Brazil	Hospital Estadual de Campanha Barradas	Instituto Adolfo Lutz, Interdiciplinary Procedures Center, Strategic Laboratory	Claudio Tavares Sacchi et al
EPI_ISL_1303544	Brazil/SP-1922/2021	2021-02-15	South America	Brazil	Hospital Municipal Cidade Tiradentes Carmen Prudente	Instituto Adolfo Lutz, Interdiciplinary Procedures Center, Strategic Laboratory	Claudio Tavares Sacchi et al
EPI_ISL_1303545	Brazil/SP-1923/2021	2021-02-15	South America	Brazil	Hospital Municipal Cidade Tiradentes Carmen Prudente	Instituto Adolfo Lutz, Interdiciplinary Procedures Center, Strategic Laboratory	Claudio Tavares Sacchi et al
EPI_ISL_1303546	Brazil/SP-1924/2021	2021-02-15	South America	Brazil	UPA Vila Santa Catarina	Instituto Adolfo Lutz, Interdiciplinary Procedures Center, Strategic Laboratory	Claudio Tavares Sacchi et al
EPI_ISL_1303547	Brazil/SP-1927/2021	2021-02-15	South America	Brazil	UPA Vila Santa Catarina	Instituto Adolfo Lutz, Interdiciplinary Procedures Center, Strategic Laboratory	Claudio Tavares Sacchi et al
EPI_ISL_1303548	Brazil/SP-1928/2021	2021-02-15	South America	Brazil	UPA Vila Santa Catarina	Instituto Adolfo Lutz, Interdiciplinary Procedures Center, Strategic Laboratory	Claudio Tavares Sacchi et al
EPI_ISL_1303549	Brazil/SP-1929/2021	2021-02-16	South America	Brazil	UPA Vila Santa Catarina	Instituto Adolfo Lutz, Interdiciplinary Procedures Center, Strategic Laboratory	Claudio Tavares Sacchi et al
EPI_ISL_523984	Brazil/SP-193/2020	2020-04-19	South America	Brazil	Ama Dr Jose Soares Hungria	Instituto Adolfo Lutz, Interdiciplinary Procedures Center, Strategic Laboratory	Claudio Tavares Sacchi et al
EPI_ISL_1358321	Brazil/SP-1930/2021	2021-02-16	South America	Brazil	UPA Vila Santa Catarina	Instituto Adolfo Lutz, Interdiciplinary Procedures Center, Strategic Laboratory	Claudio Tavares Sacchi et al
EPI_ISL_1358322	Brazil/SP-1932/2021	2021-02-23	South America	Brazil	UPA Vila Santa Catarina	Instituto Adolfo Lutz, Interdiciplinary Procedures Center, Strategic Laboratory	Claudio Tavares Sacchi et al
EPI_ISL_1358285	Brazil/SP-1934/2021	2021-02-24	South America	Brazil	Centro de Treinamento e Referencia DST AIDS	Instituto Adolfo Lutz, Interdiciplinary Procedures Center, Strategic Laboratory	Claudio Tavares Sacchi et al
EPI_ISL_1358286	Brazil/SP-1935/2021	2021-02-24	South America	Brazil	Hospital Municipal Josanias Castanha Braga	Instituto Adolfo Lutz, Interdiciplinary Procedures Center, Strategic Laboratory	Claudio Tavares Sacchi et al
EPI_ISL_1358320	Brazil/SP-1936/2021	2021-02-26	South America	Brazil	UPA Vila Santa Catarina	Instituto Adolfo Lutz, Interdiciplinary Procedures Center, Strategic Laboratory	Claudio Tavares Sacchi et al
EPI_ISL_1358318	Brazil/SP-1937/2021	2021-02-27	South America	Brazil	UPA Vila Santa Catarina	Instituto Adolfo Lutz, Interdiciplinary Procedures Center, Strategic Laboratory	Claudio Tavares Sacchi et al
EPI_ISL_1358319	Brazil/SP-1939/2021	2021-02-27	South America	Brazil	UPA Vila Santa Catarina	Instituto Adolfo Lutz, Interdiciplinary Procedures Center, Strategic Laboratory	Claudio Tavares Sacchi et al
EPI_ISL_1358287	Brazil/SP-1945/2021	2021-03-07	South America	Brazil	Hospital Nipo Brasileiro	Instituto Adolfo Lutz, Interdiciplinary Procedures Center, Strategic Laboratory	Claudio Tavares Sacchi et al
EPI_ISL_2295387	Brazil/SP-19486/2021	2021-04-01	South America	Brazil	Instituto de Biotecnologia - UNESP-Botucatu-SP	Instituto de Biotecnologia - UNESP-Botucatu-SP	Fábio Sossai Possebon et al
EPI_ISL_523978	Brazil/SP-195/2020	2020-04-10	South America	Brazil	Hospital do Servidor Público Estadual Francisco Morato de Oliveira	Instituto Adolfo Lutz, Interdiciplinary Procedures Center, Strategic Laboratory	Claudio Tavares Sacchi et al
EPI_ISL_2295388	Brazil/SP-19501/2021	2021-04-01	South America	Brazil	Instituto de Biotecnologia - UNESP-Botucatu-SP	Instituto de Biotecnologia - UNESP-Botucatu-SP	Fábio Sossai Possebon et al
EPI_ISL_2295389	Brazil/SP-19502/2021	2021-04-01	South America	Brazil	Instituto de Biotecnologia - UNESP-Botucatu-SP	Instituto de Biotecnologia - UNESP-Botucatu-SP	Fábio Sossai Possebon et al
EPI_ISL_1358288	Brazil/SP-1970/2021	2021-03-04	South America	Brazil	IAL Regional de Aracatuba	Instituto Adolfo Lutz, Interdiciplinary Procedures Center, Strategic Laboratory	Claudio Tavares Sacchi et al
EPI_ISL_1358289	Brazil/SP-1971/2021	2021-03-04	South America	Brazil	IAL Regional de Aracatuba	Instituto Adolfo Lutz, Interdiciplinary Procedures Center, Strategic Laboratory	Claudio Tavares Sacchi et al
EPI_ISL_1358290	Brazil/SP-1972/2021	2021-03-04	South America	Brazil	IAL Regional de Aracatuba	Instituto Adolfo Lutz, Interdiciplinary Procedures Center, Strategic Laboratory	Claudio Tavares Sacchi et al
EPI_ISL_1358294	Brazil/SP-1974/2021	2021-02-11	South America	Brazil	IAL Regional de Santo Andre	Instituto Adolfo Lutz, Interdiciplinary Procedures Center, Strategic Laboratory	Claudio Tavares Sacchi et al
EPI_ISL_1358292	Brazil/SP-1975/2021	2021-02-12	South America	Brazil	IAL Regional de Santo Andre	Instituto Adolfo Lutz, Interdiciplinary Procedures Center, Strategic Laboratory	Claudio Tavares Sacchi et al
EPI_ISL_1358295	Brazil/SP-1976/2021	2021-02-11	South America	Brazil	IAL Regional de Santo Andre	Instituto Adolfo Lutz, Interdiciplinary Procedures Center, Strategic Laboratory	Claudio Tavares Sacchi et al
EPI_ISL_1358291	Brazil/SP-1977/2021	2021-02-11	South America	Brazil	IAL Regional de Santo Andre	Instituto Adolfo Lutz, Interdiciplinary Procedures Center, Strategic Laboratory	Claudio Tavares Sacchi et al
EPI_ISL_1358299	Brazil/SP-1978/2021	2021-02-09	South America	Brazil	IAL Regional de Santo Andre	Instituto Adolfo Lutz, Interdiciplinary Procedures Center, Strategic Laboratory	Claudio Tavares Sacchi et al
EPI_ISL_1358293	Brazil/SP-1979/2021	2021-02-11	South America	Brazil	IAL Regional de Santo Andre	Instituto Adolfo Lutz, Interdiciplinary Procedures Center, Strategic Laboratory	Claudio Tavares Sacchi et al
EPI_ISL_1358296	Brazil/SP-1980/2021	2021-02-11	South America	Brazil	IAL Regional de Santo Andre	Instituto Adolfo Lutz, Interdiciplinary Procedures Center, Strategic Laboratory	Claudio Tavares Sacchi et al
EPI_ISL_1358297	Brazil/SP-1981/2021	2021-02-11	South America	Brazil	IAL Regional de Santo Andre	Instituto Adolfo Lutz, Interdiciplinary Procedures Center, Strategic Laboratory	Claudio Tavares Sacchi et al
EPI_ISL_1358298	Brazil/SP-1982/2021	2021-02-11	South America	Brazil	IAL Regional de Santo Andre	Instituto Adolfo Lutz, Interdiciplinary Procedures Center, Strategic Laboratory	Claudio Tavares Sacchi et al
EPI_ISL_1381043	Brazil/SP-1983/2021	2021-02-11	South America	Brazil	IAL Regional de Santo Andre	Instituto Adolfo Lutz, Interdiciplinary Procedures Center, Strategic Laboratory	Claudio Tavares Sacchi et al
EPI_ISL_1381044	Brazil/SP-1984/2021	2021-02-10	South America	Brazil	IAL Regional de Santo Andre	Instituto Adolfo Lutz, Interdiciplinary Procedures Center, Strategic Laboratory	Claudio Tavares Sacchi et al
EPI_ISL_1381045	Brazil/SP-1985/2021	2021-02-11	South America	Brazil	IAL Regional de Santo Andre	Instituto Adolfo Lutz, Interdiciplinary Procedures Center, Strategic Laboratory	Claudio Tavares Sacchi et al
EPI_ISL_1381046	Brazil/SP-1986/2021	2021-02-11	South America	Brazil	IAL Regional de Santo Andre	Instituto Adolfo Lutz, Interdiciplinary Procedures Center, Strategic Laboratory	Claudio Tavares Sacchi et al
EPI_ISL_1381047	Brazil/SP-1987/2021	2021-02-10	South America	Brazil	IAL Regional de Santo Andre	Instituto Adolfo Lutz, Interdiciplinary Procedures Center, Strategic Laboratory	Claudio Tavares Sacchi et al
EPI_ISL_1381048	Brazil/SP-1988/2021	2021-02-10	South America	Brazil	IAL Regional de Santo Andre	Instituto Adolfo Lutz, Interdiciplinary Procedures Center, Strategic Laboratory	Claudio Tavares Sacchi et al
EPI_ISL_1381049	Brazil/SP-1989/2021	2021-02-11	South America	Brazil	IAL Regional de Santo Andre	Instituto Adolfo Lutz, Interdiciplinary Procedures Center, Strategic Laboratory	Claudio Tavares Sacchi et al
EPI_ISL_523980	Brazil/SP-199/2020	2020-04-02	South America	Brazil	UPA Tito Lopes	Instituto Adolfo Lutz, Interdiciplinary Procedures Center, Strategic Laboratory	Claudio Tavares Sacchi et al
EPI_ISL_1381050	Brazil/SP-1990/2021	2021-02-11	South America	Brazil	IAL Regional de Santo Andre	Instituto Adolfo Lutz, Interdiciplinary Procedures Center, Strategic Laboratory	Claudio Tavares Sacchi et al
EPI_ISL_1381051	Brazil/SP-1991/2021	2021-02-11	South America	Brazil	IAL Regional de Santo Andre	Instituto Adolfo Lutz, Interdiciplinary Procedures Center, Strategic Laboratory	Claudio Tavares Sacchi et al
EPI_ISL_1381052	Brazil/SP-1993/2021	2021-02-11	South America	Brazil	IAL Regional de Santo Andre	Instituto Adolfo Lutz, Interdiciplinary Procedures Center, Strategic Laboratory	Claudio Tavares Sacchi et al
EPI_ISL_1381053	Brazil/SP-1994/2021	2021-02-11	South America	Brazil	IAL Regional de Santo Andre	Instituto Adolfo Lutz, Interdiciplinary Procedures Center, Strategic Laboratory	Claudio Tavares Sacchi et al
EPI_ISL_1381054	Brazil/SP-1995/2021	2021-02-11	South America	Brazil	IAL Regional de Santo Andre	Instituto Adolfo Lutz, Interdiciplinary Procedures Center, Strategic Laboratory	Claudio Tavares Sacchi et al
EPI_ISL_1381055	Brazil/SP-1996/2021	2021-02-11	South America	Brazil	IAL Regional de Santo Andre	Instituto Adolfo Lutz, Interdiciplinary Procedures Center, Strategic Laboratory	Claudio Tavares Sacchi et al
EPI_ISL_1381056	Brazil/SP-1997/2021	2021-02-11	South America	Brazil	IAL Regional de Santo Andre	Instituto Adolfo Lutz, Interdiciplinary Procedures Center, Strategic Laboratory	Claudio Tavares Sacchi et al
EPI_ISL_523981	Brazil/SP-200/2020	2020-04-10	South America	Brazil	Hospital Sao Paulo de Ensino da Unifesp	Instituto Adolfo Lutz, Interdiciplinary Procedures Center, Strategic Laboratory	Claudio Tavares Sacchi et al
EPI_ISL_1381057	Brazil/SP-2000/2021	2021-02-11	South America	Brazil	IAL Regional de Santo Andre	Instituto Adolfo Lutz, Interdiciplinary Procedures Center, Strategic Laboratory	Claudio Tavares Sacchi et al
EPI_ISL_1381058	Brazil/SP-2001/2021	2021-02-10	South America	Brazil	IAL Regional de Santo Andre	Instituto Adolfo Lutz, Interdiciplinary Procedures Center, Strategic Laboratory	Claudio Tavares Sacchi et al
EPI_ISL_1381059	Brazil/SP-2002/2021	2021-02-11	South America	Brazil	IAL Regional de Santo Andre	Instituto Adolfo Lutz, Interdiciplinary Procedures Center, Strategic Laboratory	Claudio Tavares Sacchi et al
EPI_ISL_1381060	Brazil/SP-2004/2021	2021-02-10	South America	Brazil	IAL Regional de Santo Andre	Instituto Adolfo Lutz, Interdiciplinary Procedures Center, Strategic Laboratory	Claudio Tavares Sacchi et al
EPI_ISL_1381061	Brazil/SP-2005/2021	2021-02-10	South America	Brazil	IAL Regional de Santo Andre	Instituto Adolfo Lutz, Interdiciplinary Procedures Center, Strategic Laboratory	Claudio Tavares Sacchi et al
EPI_ISL_1381062	Brazil/SP-2006/2021	2021-02-10	South America	Brazil	IAL Regional de Santo Andre	Instituto Adolfo Lutz, Interdiciplinary Procedures Center, Strategic Laboratory	Claudio Tavares Sacchi et al
EPI_ISL_1381063	Brazil/SP-2007/2021	2021-02-10	South America	Brazil	IAL Regional de Santo Andre	Instituto Adolfo Lutz, Interdiciplinary Procedures Center, Strategic Laboratory	Claudio Tavares Sacchi et al
EPI_ISL_1381064	Brazil/SP-2009/2021	2021-02-10	South America	Brazil	IAL Regional de Santo Andre	Instituto Adolfo Lutz, Interdiciplinary Procedures Center, Strategic Laboratory	Claudio Tavares Sacchi et al
EPI_ISL_1381065	Brazil/SP-2011/2021	2021-02-10	South America	Brazil	IAL Regional de Santo Andre	Instituto Adolfo Lutz, Interdiciplinary Procedures Center, Strategic Laboratory	Claudio Tavares Sacchi et al
EPI_ISL_523985	Brazil/SP-202/2020	2020-04-18	South America	Brazil	Hospital Municipal Dr. Benedicto Montenegro	Instituto Adolfo Lutz, Interdiciplinary Procedures Center, Strategic Laboratory	Claudio Tavares Sacchi et al
EPI_ISL_2295399	Brazil/SP-20265/2021	2021-04-08	South America	Brazil	Instituto de Biotecnologia - UNESP-Botucatu-SP	Instituto de Biotecnologia - UNESP-Botucatu-SP	Fábio Sossai Possebon et al
EPI_ISL_523986	Brazil/SP-203/2020	2020-04-23	South America	Brazil	Ama Dr Jose Soares Hungria	Instituto Adolfo Lutz, Interdiciplinary Procedures Center, Strategic Laboratory	Claudio Tavares Sacchi et al
EPI_ISL_1381068	Brazil/SP-2039/2021	2021-03-02	South America	Brazil	Conjunto Hospitalar do Mandaqui de Sao Paulo	Instituto Adolfo Lutz, Interdiciplinary Procedures Center, Strategic Laboratory	Claudio Tavares Sacchi et al
EPI_ISL_1381069	Brazil/SP-2040/2021	2021-03-02	South America	Brazil	Hospital Heliopolis	Instituto Adolfo Lutz, Interdiciplinary Procedures Center, Strategic Laboratory	Claudio Tavares Sacchi et al
EPI_ISL_1381070	Brazil/SP-2044/2021	2021-03-12	South America	Brazil	Hospital Municipal Cidade Tiradentes Carmem Prudente	Instituto Adolfo Lutz, Interdiciplinary Procedures Center, Strategic Laboratory	Claudio Tavares Sacchi et al
EPI_ISL_1381071	Brazil/SP-2045/2021	2021-03-12	South America	Brazil	Hospital Municipal Cidade Tiradentes Carmem Prudente	Instituto Adolfo Lutz, Interdiciplinary Procedures Center, Strategic Laboratory	Claudio Tavares Sacchi et al
EPI_ISL_1468442	Brazil/SP-2046/2021	2021-02-18	South America	Brazil	Santa Casa de Birigui	Instituto Adolfo Lutz, Interdiciplinary Procedures Center, Strategic Laboratory	Claudio Tavares Sacchi et al
EPI_ISL_1468416	Brazil/SP-2047/2021	2021-02-22	South America	Brazil	Secretaria Municipal de Saude de Andradina	Instituto Adolfo Lutz, Interdiciplinary Procedures Center, Strategic Laboratory	Claudio Tavares Sacchi et al
EPI_ISL_1468443	Brazil/SP-2048/2021	2021-02-20	South America	Brazil	Hospital Estadual de Mirandopolis	Instituto Adolfo Lutz, Interdiciplinary Procedures Center, Strategic Laboratory	Claudio Tavares Sacchi et al
EPI_ISL_1468417	Brazil/SP-2049/2021	2021-02-02	South America	Brazil	Santa Casa de Aracatuba Hospital Sagrado Coracao de Jesus	Instituto Adolfo Lutz, Interdiciplinary Procedures Center, Strategic Laboratory	Claudio Tavares Sacchi et al
EPI_ISL_523988	Brazil/SP-205/2020	2020-04-21	South America	Brazil	Hospital Sao Paulo de Ensino da Unifesp	Instituto Adolfo Lutz, Interdiciplinary Procedures Center, Strategic Laboratory	Claudio Tavares Sacchi et al
EPI_ISL_1468444	Brazil/SP-2050/2021	2021-02-03	South America	Brazil	Secretaria Municipal de Saude de Birigui	Instituto Adolfo Lutz, Interdiciplinary Procedures Center, Strategic Laboratory	Claudio Tavares Sacchi et al
EPI_ISL_1468445	Brazil/SP-2051/2021	2021-02-01	South America	Brazil	Santa Casa de Misericordia de Pereira Barreto	Instituto Adolfo Lutz, Interdiciplinary Procedures Center, Strategic Laboratory	Claudio Tavares Sacchi et al
EPI_ISL_1468418	Brazil/SP-2054/2021	2021-01-11	South America	Brazil	Secretaria Municipal de Saude de Birigui	Instituto Adolfo Lutz, Interdiciplinary Procedures Center, Strategic Laboratory	Claudio Tavares Sacchi et al
EPI_ISL_1468446	Brazil/SP-2055/2021	2021-02-11	South America	Brazil	Secretaria Municipal de Saude de Birigui	Instituto Adolfo Lutz, Interdiciplinary Procedures Center, Strategic Laboratory	Claudio Tavares Sacchi et al
EPI_ISL_1468412	Brazil/SP-2056/2021	2021-02-12	South America	Brazil	Hospital Estadual de Mirandopolis	Instituto Adolfo Lutz, Interdiciplinary Procedures Center, Strategic Laboratory	Claudio Tavares Sacchi et al
EPI_ISL_1468447	Brazil/SP-2057/2021	2021-02-23	South America	Brazil	Secretaria Municipal de Saude de Andradina	Instituto Adolfo Lutz, Interdiciplinary Procedures Center, Strategic Laboratory	Claudio Tavares Sacchi et al
EPI_ISL_1468419	Brazil/SP-2059/2021	2021-02-24	South America	Brazil	Santa Casa de Aracatuba Hospital Sagrado Coracao de Jesus	Instituto Adolfo Lutz, Interdiciplinary Procedures Center, Strategic Laboratory	Claudio Tavares Sacchi et al
EPI_ISL_1468448	Brazil/SP-2060/2021	2021-02-24	South America	Brazil	Santa Casa de Birigui	Instituto Adolfo Lutz, Interdiciplinary Procedures Center, Strategic Laboratory	Claudio Tavares Sacchi et al
EPI_ISL_1468449	Brazil/SP-2061/2021	2021-02-08	South America	Brazil	Santa Casa de Aracatuba Hospital Sagrado Coracao de Jesus	Instituto Adolfo Lutz, Interdiciplinary Procedures Center, Strategic Laboratory	Claudio Tavares Sacchi et al
EPI_ISL_1468450	Brazil/SP-2062/2021	2021-02-09	South America	Brazil	Santa Casa de Aracatuba Hospital Sagrado Coracao de Jesus	Instituto Adolfo Lutz, Interdiciplinary Procedures Center, Strategic Laboratory	Claudio Tavares Sacchi et al
EPI_ISL_1652237	Brazil/SP-2064-Mend008_Caixa02_1C/2021	2021-03-20	South America	Brazil	Fleury	Instituto Butantan / Mendelics	Alexander Roberto Precioso et al
EPI_ISL_1468420	Brazil/SP-2064/2021	2021-02-22	South America	Brazil	Santa Casa de Birigui	Instituto Adolfo Lutz, Interdiciplinary Procedures Center, Strategic Laboratory	Claudio Tavares Sacchi et al
EPI_ISL_1468421	Brazil/SP-2065/2021	2021-02-22	South America	Brazil	Santa Casa de Birigui	Instituto Adolfo Lutz, Interdiciplinary Procedures Center, Strategic Laboratory	Claudio Tavares Sacchi et al
EPI_ISL_1468451	Brazil/SP-2066/2021	2021-02-23	South America	Brazil	UBS IV Guararapes	Instituto Adolfo Lutz, Interdiciplinary Procedures Center, Strategic Laboratory	Claudio Tavares Sacchi et al
EPI_ISL_1468422	Brazil/SP-2067/2021	2021-02-17	South America	Brazil	Penitenciaria Compacta de Avanhandava	Instituto Adolfo Lutz, Interdiciplinary Procedures Center, Strategic Laboratory	Claudio Tavares Sacchi et al
EPI_ISL_1468423	Brazil/SP-2068/2021	2021-02-17	South America	Brazil	Penitenciaria Compacta de Avanhandava	Instituto Adolfo Lutz, Interdiciplinary Procedures Center, Strategic Laboratory	Claudio Tavares Sacchi et al
EPI_ISL_1468452	Brazil/SP-2071/2021	2021-01-26	South America	Brazil	Centro de Atendimento COVID	Instituto Adolfo Lutz, Interdiciplinary Procedures Center, Strategic Laboratory	Claudio Tavares Sacchi et al
EPI_ISL_1468453	Brazil/SP-2072/2021	2021-01-26	South America	Brazil	Santa Casa de Misericordia de Pereira Barreto	Instituto Adolfo Lutz, Interdiciplinary Procedures Center, Strategic Laboratory	Claudio Tavares Sacchi et al
EPI_ISL_1468454	Brazil/SP-2073/2021	2021-02-01	South America	Brazil	Santa Casa de Andradina	Instituto Adolfo Lutz, Interdiciplinary Procedures Center, Strategic Laboratory	Claudio Tavares Sacchi et al
EPI_ISL_1468455	Brazil/SP-2074/2021	2021-01-31	South America	Brazil	UBS 02 Jardim Toselar Birigui	Instituto Adolfo Lutz, Interdiciplinary Procedures Center, Strategic Laboratory	Claudio Tavares Sacchi et al
EPI_ISL_1498917	Brazil/SP-2075/2021	2021-02-01	South America	Brazil	Hospital Estadual de Mirandopolis	Instituto Adolfo Lutz, Interdiciplinary Procedures Center, Strategic Laboratory	Claudio Tavares Sacchi et al
EPI_ISL_2295401	Brazil/SP-20765/2021	2021-04-12	South America	Brazil	Instituto de Biotecnologia - UNESP-Botucatu-SP	Instituto de Biotecnologia - UNESP-Botucatu-SP	Fábio Sossai Possebon et al
EPI_ISL_1468456	Brazil/SP-2079/2021	2021-02-02	South America	Brazil	UBS Dr Alfredo Dantas de Souza Umuarama	Instituto Adolfo Lutz, Interdiciplinary Procedures Center, Strategic Laboratory	Claudio Tavares Sacchi et al
EPI_ISL_523989	Brazil/SP-208/2020	2020-04-20	South America	Brazil	AMA Jardim Joamar	Instituto Adolfo Lutz, Interdiciplinary Procedures Center, Strategic Laboratory	Claudio Tavares Sacchi et al
EPI_ISL_1468457	Brazil/SP-2080/2021	2021-02-02	South America	Brazil	UBS Dr Alfredo Dantas de Souza Umuarama	Instituto Adolfo Lutz, Interdiciplinary Procedures Center, Strategic Laboratory	Claudio Tavares Sacchi et al
EPI_ISL_1468458	Brazil/SP-2081/2021	2021-02-01	South America	Brazil	Secretaria Municipal de Saude de Valparaiso SP	Instituto Adolfo Lutz, Interdiciplinary Procedures Center, Strategic Laboratory	Claudio Tavares Sacchi et al
EPI_ISL_1468459	Brazil/SP-2082/2021	2021-02-03	South America	Brazil	Secretaria Municipal de Saude de Valparaiso SP	Instituto Adolfo Lutz, Interdiciplinary Procedures Center, Strategic Laboratory	Claudio Tavares Sacchi et al
EPI_ISL_1468424	Brazil/SP-2083/2021	2021-02-22	South America	Brazil	Santa Casa de Aracatuba Hospital Sagrado Coracao de Jesus	Instituto Adolfo Lutz, Interdiciplinary Procedures Center, Strategic Laboratory	Claudio Tavares Sacchi et al
EPI_ISL_1509639	Brazil/SP-2084/2021	2021-02-25	South America	Brazil	UBS de Auriflama	Instituto Adolfo Lutz, Interdiciplinary Procedures Center, Strategic Laboratory	Claudio Tavares Sacchi et al
EPI_ISL_1468425	Brazil/SP-2086/2021	2021-02-16	South America	Brazil	Santa Casa de Birigui	Instituto Adolfo Lutz, Interdiciplinary Procedures Center, Strategic Laboratory	Claudio Tavares Sacchi et al
EPI_ISL_1468460	Brazil/SP-2087/2021	2021-02-17	South America	Brazil	Santa Casa de Birigui	Instituto Adolfo Lutz, Interdiciplinary Procedures Center, Strategic Laboratory	Claudio Tavares Sacchi et al
EPI_ISL_1509720	Brazil/SP-2088/2021	2021-02-16	South America	Brazil	UBS de Auriflama	Instituto Adolfo Lutz, Interdiciplinary Procedures Center, Strategic Laboratory	Claudio Tavares Sacchi et al
EPI_ISL_1468461	Brazil/SP-2089/2021	2021-02-10	South America	Brazil	Santa Casa de Aracatuba Hospital Sagrado Coracao de Jesus	Instituto Adolfo Lutz, Interdiciplinary Procedures Center, Strategic Laboratory	Claudio Tavares Sacchi et al
EPI_ISL_523990	Brazil/SP-209/2020	2020-04-19	South America	Brazil	AMA Jardim Peri	Instituto Adolfo Lutz, Interdiciplinary Procedures Center, Strategic Laboratory	Claudio Tavares Sacchi et al
EPI_ISL_1468426	Brazil/SP-2093/2021	2021-02-18	South America	Brazil	Centro de Saude II Matao	Instituto Adolfo Lutz, Interdiciplinary Procedures Center, Strategic Laboratory	Claudio Tavares Sacchi et al
EPI_ISL_1468462	Brazil/SP-2094/2021	2021-02-08	South America	Brazil	Servico Especial de Saude de Araraquara Sesa Araraquara	Instituto Adolfo Lutz, Interdiciplinary Procedures Center, Strategic Laboratory	Claudio Tavares Sacchi et al
EPI_ISL_1468427	Brazil/SP-2097/2021	2021-02-09	South America	Brazil	Centro de Saude II Matao	Instituto Adolfo Lutz, Interdiciplinary Procedures Center, Strategic Laboratory	Claudio Tavares Sacchi et al
EPI_ISL_1468411	Brazil/SP-2098/2021	2021-02-09	South America	Brazil	Centro de Saude II Matao	Instituto Adolfo Lutz, Interdiciplinary Procedures Center, Strategic Laboratory	Claudio Tavares Sacchi et al
EPI_ISL_1468463	Brazil/SP-2099/2021	2021-02-11	South America	Brazil	Centro de Saude II Matao	Instituto Adolfo Lutz, Interdiciplinary Procedures Center, Strategic Laboratory	Claudio Tavares Sacchi et al
EPI_ISL_1468464	Brazil/SP-2101/2021	2021-02-10	South America	Brazil	Sae servico de Atendimento Especializado	Instituto Adolfo Lutz, Interdiciplinary Procedures Center, Strategic Laboratory	Claudio Tavares Sacchi et al
EPI_ISL_1468465	Brazil/SP-2102/2021	2021-02-11	South America	Brazil	Sae servico de Atendimento Especializado	Instituto Adolfo Lutz, Interdiciplinary Procedures Center, Strategic Laboratory	Claudio Tavares Sacchi et al
EPI_ISL_1468466	Brazil/SP-2104/2021	2021-01-28	South America	Brazil	Santa Casa de Sao Carlos	Instituto Adolfo Lutz, Interdiciplinary Procedures Center, Strategic Laboratory	Claudio Tavares Sacchi et al
EPI_ISL_1468467	Brazil/SP-2105/2021	2021-01-30	South America	Brazil	Secretaria Municipal de Saude Descalvado	Instituto Adolfo Lutz, Interdiciplinary Procedures Center, Strategic Laboratory	Claudio Tavares Sacchi et al
EPI_ISL_1468428	Brazil/SP-2107/2021	2021-01-31	South America	Brazil	SAE Servico de Atendimento Especializado	Instituto Adolfo Lutz, Interdiciplinary Procedures Center, Strategic Laboratory	Claudio Tavares Sacchi et al
EPI_ISL_1468468	Brazil/SP-2109/2021	2021-02-22	South America	Brazil	Secretaria municipal de saude de Itapolis	Instituto Adolfo Lutz, Interdiciplinary Procedures Center, Strategic Laboratory	Claudio Tavares Sacchi et al
EPI_ISL_523991	Brazil/SP-211/2020	2020-04-22	South America	Brazil	Hospital Municipal Carmen Prudente	Instituto Adolfo Lutz, Interdiciplinary Procedures Center, Strategic Laboratory	Claudio Tavares Sacchi et al
EPI_ISL_1468429	Brazil/SP-2110/2021	2021-02-23	South America	Brazil	Centro de Saude II Matao	Instituto Adolfo Lutz, Interdiciplinary Procedures Center, Strategic Laboratory	Claudio Tavares Sacchi et al
EPI_ISL_1468430	Brazil/SP-2117/2021	2021-02-03	South America	Brazil	Centro de Saude II Matao	Instituto Adolfo Lutz, Interdiciplinary Procedures Center, Strategic Laboratory	Claudio Tavares Sacchi et al
EPI_ISL_1468469	Brazil/SP-2118/2021	2021-01-30	South America	Brazil	Secretaria Municipal de Saude Porto Ferreira	Instituto Adolfo Lutz, Interdiciplinary Procedures Center, Strategic Laboratory	Claudio Tavares Sacchi et al
EPI_ISL_2295404	Brazil/SP-21194/2021	2021-04-14	South America	Brazil	Instituto de Biotecnologia - UNESP-Botucatu-SP	Instituto de Biotecnologia - UNESP-Botucatu-SP	Fábio Sossai Possebon et al
EPI_ISL_2295405	Brazil/SP-21196/2021	2021-04-14	South America	Brazil	Instituto de Biotecnologia - UNESP-Botucatu-SP	Instituto de Biotecnologia - UNESP-Botucatu-SP	Fábio Sossai Possebon et al
EPI_ISL_1468470	Brazil/SP-2120/2021	2021-02-06	South America	Brazil	Secretaria Municipal de Saude Descalvado	Instituto Adolfo Lutz, Interdiciplinary Procedures Center, Strategic Laboratory	Claudio Tavares Sacchi et al
EPI_ISL_2295406	Brazil/SP-21205/2021	2021-04-14	South America	Brazil	Instituto de Biotecnologia - UNESP-Botucatu-SP	Instituto de Biotecnologia - UNESP-Botucatu-SP	Fábio Sossai Possebon et al
EPI_ISL_1468471	Brazil/SP-2121/2021	2021-02-07	South America	Brazil	Secretaria Municipal de Saude Descalvado	Instituto Adolfo Lutz, Interdiciplinary Procedures Center, Strategic Laboratory	Claudio Tavares Sacchi et al
EPI_ISL_2295408	Brazil/SP-21219/2021	2021-04-14	South America	Brazil	Instituto de Biotecnologia - UNESP-Botucatu-SP	Instituto de Biotecnologia - UNESP-Botucatu-SP	Fábio Sossai Possebon et al
EPI_ISL_1468472	Brazil/SP-2122/2021	2021-02-05	South America	Brazil	Centro de Saude II Matao	Instituto Adolfo Lutz, Interdiciplinary Procedures Center, Strategic Laboratory	Claudio Tavares Sacchi et al
EPI_ISL_2295409	Brazil/SP-21223/2021	2021-04-14	South America	Brazil	Instituto de Biotecnologia - UNESP-Botucatu-SP	Instituto de Biotecnologia - UNESP-Botucatu-SP	Fábio Sossai Possebon et al
EPI_ISL_1468473	Brazil/SP-2123/2021	2021-02-05	South America	Brazil	Centro de Saude II Matao	Instituto Adolfo Lutz, Interdiciplinary Procedures Center, Strategic Laboratory	Claudio Tavares Sacchi et al
EPI_ISL_1468474	Brazil/SP-2124/2021	2021-02-05	South America	Brazil	Sae servico de Atendimento Especializado	Instituto Adolfo Lutz, Interdiciplinary Procedures Center, Strategic Laboratory	Claudio Tavares Sacchi et al
EPI_ISL_523992	Brazil/SP-213/2020	2020-04-23	South America	Brazil	Hospital Municipal Carmen Prudente	Instituto Adolfo Lutz, Interdiciplinary Procedures Center, Strategic Laboratory	Claudio Tavares Sacchi et al
EPI_ISL_2295410	Brazil/SP-21632/2021	2021-04-16	South America	Brazil	Instituto de Biotecnologia - UNESP-Botucatu-SP	Instituto de Biotecnologia - UNESP-Botucatu-SP	Fábio Sossai Possebon et al
EPI_ISL_2295413	Brazil/SP-21645/2021	2021-04-16	South America	Brazil	Instituto de Biotecnologia - UNESP-Botucatu-SP	Instituto de Biotecnologia - UNESP-Botucatu-SP	Fábio Sossai Possebon et al
EPI_ISL_2295414	Brazil/SP-21651/2021	2021-04-16	South America	Brazil	Instituto de Biotecnologia - UNESP-Botucatu-SP	Instituto de Biotecnologia - UNESP-Botucatu-SP	Fábio Sossai Possebon et al
EPI_ISL_2295416	Brazil/SP-21660/2021	2021-04-16	South America	Brazil	Instituto de Biotecnologia - UNESP-Botucatu-SP	Instituto de Biotecnologia - UNESP-Botucatu-SP	Fábio Sossai Possebon et al
EPI_ISL_523993	Brazil/SP-217/2020	2020-04-17	South America	Brazil	UPA Campo Limpo	Instituto Adolfo Lutz, Interdiciplinary Procedures Center, Strategic Laboratory	Claudio Tavares Sacchi et al
EPI_ISL_527865	Brazil/SP-218/2020	2020-04-22	South America	Brazil	Hospital e Maternidade São Cristóvão	Instituto Adolfo Lutz, Interdiciplinary Procedures Center, Strategic Laboratory	Claudio Tavares Sacchi et al
EPI_ISL_1520110	Brazil/SP-2184/2021	2021-02-19	South America	Brazil	Hospital Municipal Reynaldo Guerra Cajati	Instituto Adolfo Lutz, Interdiciplinary Procedures Center, Strategic Laboratory	Claudio Tavares Sacchi et al
EPI_ISL_1520111	Brazil/SP-2187/2021	2021-02-19	South America	Brazil	Hospital Municipal Reynaldo Guerra Cajati	Instituto Adolfo Lutz, Interdiciplinary Procedures Center, Strategic Laboratory	Claudio Tavares Sacchi et al
EPI_ISL_1520112	Brazil/SP-2189/2021	2021-02-19	South America	Brazil	Hospital Municipal Reynaldo Guerra Cajati	Instituto Adolfo Lutz, Interdiciplinary Procedures Center, Strategic Laboratory	Claudio Tavares Sacchi et al
EPI_ISL_1520113	Brazil/SP-2195/2021	2021-02-05	South America	Brazil	Hospital Santo Antonio de Juquia Juquia	Instituto Adolfo Lutz, Interdiciplinary Procedures Center, Strategic Laboratory	Claudio Tavares Sacchi et al
EPI_ISL_1520114	Brazil/SP-2197/2021	2021-02-19	South America	Brazil	UBS III de Pariquera Acu Pariquera Acu	Instituto Adolfo Lutz, Interdiciplinary Procedures Center, Strategic Laboratory	Claudio Tavares Sacchi et al
EPI_ISL_1520115	Brazil/SP-2199/2021	2021-02-05	South America	Brazil	Unidade de Pronto Atendimento UPA	Instituto Adolfo Lutz, Interdiciplinary Procedures Center, Strategic Laboratory	Claudio Tavares Sacchi et al
EPI_ISL_1520116	Brazil/SP-2200/2021	2021-02-05	South America	Brazil	Unidade de Pronto Atendimento UPA	Instituto Adolfo Lutz, Interdiciplinary Procedures Center, Strategic Laboratory	Claudio Tavares Sacchi et al
EPI_ISL_1520117	Brazil/SP-2202/2021	2021-02-11	South America	Brazil	Centro de Saude II Dr Jose de Felipe Espito Santo do Pinhal SP	Instituto Adolfo Lutz, Interdiciplinary Procedures Center, Strategic Laboratory	Claudio Tavares Sacchi et al
EPI_ISL_1520118	Brazil/SP-2203/2021	2021-02-11	South America	Brazil	Centro de Saude II Dr Jose de Felipe Espito Santo do Pinhal SP	Instituto Adolfo Lutz, Interdiciplinary Procedures Center, Strategic Laboratory	Claudio Tavares Sacchi et al
EPI_ISL_1520119	Brazil/SP-2206/2021	2021-02-19	South America	Brazil	Centro de Saude II Dr Jose de Felipe Espito Santo do Pinhal SP	Instituto Adolfo Lutz, Interdiciplinary Procedures Center, Strategic Laboratory	Claudio Tavares Sacchi et al
EPI_ISL_1520120	Brazil/SP-2208/2021	2021-02-19	South America	Brazil	Centro de Saude II Dr Jose de Felipe Espito Santo do Pinhal SP	Instituto Adolfo Lutz, Interdiciplinary Procedures Center, Strategic Laboratory	Claudio Tavares Sacchi et al
EPI_ISL_527866	Brazil/SP-221/2020	2020-04-21	South America	Brazil	PS Municipal Dr Lauro Ribas Braga	Instituto Adolfo Lutz, Interdiciplinary Procedures Center, Strategic Laboratory	Av. Dr. Arnaldo et al
EPI_ISL_1520121	Brazil/SP-2210/2021	2021-02-19	South America	Brazil	Centro de Saude II Dr Jose de Felipe Espito Santo do Pinhal SP	Instituto Adolfo Lutz, Interdiciplinary Procedures Center, Strategic Laboratory	Claudio Tavares Sacchi et al
EPI_ISL_1520122	Brazil/SP-2211/2021	2021-02-19	South America	Brazil	Centro de Saude II Dr Jose de Felipe Espito Santo do Pinhal SP	Instituto Adolfo Lutz, Interdiciplinary Procedures Center, Strategic Laboratory	Claudio Tavares Sacchi et al
EPI_ISL_2295417	Brazil/SP-22126/2021	2021-04-20	South America	Brazil	Instituto de Biotecnologia - UNESP-Botucatu-SP	Instituto de Biotecnologia - UNESP-Botucatu-SP	Fábio Sossai Possebon et al
EPI_ISL_2295418	Brazil/SP-22127/2021	2021-04-20	South America	Brazil	Instituto de Biotecnologia - UNESP-Botucatu-SP	Instituto de Biotecnologia - UNESP-Botucatu-SP	Fábio Sossai Possebon et al
EPI_ISL_2295419	Brazil/SP-22128/2021	2021-04-20	South America	Brazil	Instituto de Biotecnologia - UNESP-Botucatu-SP	Instituto de Biotecnologia - UNESP-Botucatu-SP	Fábio Sossai Possebon et al
EPI_ISL_1520123	Brazil/SP-2213/2021	2021-02-19	South America	Brazil	Centro de Saude II Dr Jose de Felipe Espito Santo do Pinhal SP	Instituto Adolfo Lutz, Interdiciplinary Procedures Center, Strategic Laboratory	Claudio Tavares Sacchi et al
EPI_ISL_1520124	Brazil/SP-2214/2021	2021-02-19	South America	Brazil	Centro de Saude II Dr Jose de Felipe Espito Santo do Pinhal SP	Instituto Adolfo Lutz, Interdiciplinary Procedures Center, Strategic Laboratory	Claudio Tavares Sacchi et al
EPI_ISL_1520125	Brazil/SP-2215/2021	2021-02-19	South America	Brazil	Centro de Saude II Dr Jose de Felipe Espito Santo do Pinhal SP	Instituto Adolfo Lutz, Interdiciplinary Procedures Center, Strategic Laboratory	Claudio Tavares Sacchi et al
EPI_ISL_1520126	Brazil/SP-2216/2021	2021-02-19	South America	Brazil	Centro de Saude II Dr Jose de Felipe Espito Santo do Pinhal SP	Instituto Adolfo Lutz, Interdiciplinary Procedures Center, Strategic Laboratory	Claudio Tavares Sacchi et al
EPI_ISL_1520127	Brazil/SP-2217/2021	2021-02-19	South America	Brazil	Centro de Saude II Dr Jose de Felipe Espito Santo do Pinhal SP	Instituto Adolfo Lutz, Interdiciplinary Procedures Center, Strategic Laboratory	Claudio Tavares Sacchi et al
EPI_ISL_1520128	Brazil/SP-2218/2021	2021-02-19	South America	Brazil	Centro de Saude II Dr Jose de Felipe Espito Santo do Pinhal SP	Instituto Adolfo Lutz, Interdiciplinary Procedures Center, Strategic Laboratory	Claudio Tavares Sacchi et al
EPI_ISL_2295420	Brazil/SP-22189/2021	2021-04-22	South America	Brazil	Instituto de Biotecnologia - UNESP-Botucatu-SP	Instituto de Biotecnologia - UNESP-Botucatu-SP	Fábio Sossai Possebon et al
EPI_ISL_1520129	Brazil/SP-2220/2021	2021-02-19	South America	Brazil	Centro de Saude II Dr Jose Paione Mococa	Instituto Adolfo Lutz, Interdiciplinary Procedures Center, Strategic Laboratory	Claudio Tavares Sacchi et al
EPI_ISL_2295423	Brazil/SP-22200/2021	2021-04-22	South America	Brazil	Instituto de Biotecnologia - UNESP-Botucatu-SP	Instituto de Biotecnologia - UNESP-Botucatu-SP	Fábio Sossai Possebon et al
EPI_ISL_2295424	Brazil/SP-22201/2021	2021-04-22	South America	Brazil	Instituto de Biotecnologia - UNESP-Botucatu-SP	Instituto de Biotecnologia - UNESP-Botucatu-SP	Fábio Sossai Possebon et al
EPI_ISL_2295425	Brazil/SP-22202/2021	2021-04-22	South America	Brazil	Instituto de Biotecnologia - UNESP-Botucatu-SP	Instituto de Biotecnologia - UNESP-Botucatu-SP	Fábio Sossai Possebon et al
EPI_ISL_1520130	Brazil/SP-2221/2021	2021-02-19	South America	Brazil	Centro de Saude II Dr Jose Paione Mococa	Instituto Adolfo Lutz, Interdiciplinary Procedures Center, Strategic Laboratory	Claudio Tavares Sacchi et al
EPI_ISL_1520131	Brazil/SP-2222/2021	2021-02-19	South America	Brazil	Centro de Saude II Dr Jose Paione Mococa	Instituto Adolfo Lutz, Interdiciplinary Procedures Center, Strategic Laboratory	Claudio Tavares Sacchi et al
EPI_ISL_1520132	Brazil/SP-2223/2021	2021-02-19	South America	Brazil	Centro de Saude II Dr Jose Paione Mococa	Instituto Adolfo Lutz, Interdiciplinary Procedures Center, Strategic Laboratory	Claudio Tavares Sacchi et al
EPI_ISL_1520133	Brazil/SP-2224/2021	2021-02-19	South America	Brazil	Centro de Saude II Dr Jose Paione Mococa	Instituto Adolfo Lutz, Interdiciplinary Procedures Center, Strategic Laboratory	Claudio Tavares Sacchi et al
EPI_ISL_1520134	Brazil/SP-2225/2021	2021-02-19	South America	Brazil	Centro de Saude II Dr Jose Paione Mococa	Instituto Adolfo Lutz, Interdiciplinary Procedures Center, Strategic Laboratory	Claudio Tavares Sacchi et al
EPI_ISL_1520135	Brazil/SP-2226/2021	2021-02-19	South America	Brazil	Centro de Saude II Dr Jose Paione Mococa	Instituto Adolfo Lutz, Interdiciplinary Procedures Center, Strategic Laboratory	Claudio Tavares Sacchi et al
EPI_ISL_1520136	Brazil/SP-2227/2021	2021-02-19	South America	Brazil	Centro de Saude II Dr Jose Paione Mococa	Instituto Adolfo Lutz, Interdiciplinary Procedures Center, Strategic Laboratory	Claudio Tavares Sacchi et al
EPI_ISL_1520137	Brazil/SP-2228/2021	2021-02-19	South America	Brazil	Centro de Saude II Dr Jose Paione Mococa	Instituto Adolfo Lutz, Interdiciplinary Procedures Center, Strategic Laboratory	Claudio Tavares Sacchi et al
EPI_ISL_1533689	Brazil/SP-2229/2021	2021-02-19	South America	Brazil	Centro de Saude II Dr. Jose Paione Mococa	Instituto Adolfo Lutz, Interdiciplinary Procedures Center, Strategic Laboratory	Claudio Tavares Sacchi et al
EPI_ISL_1533690	Brazil/SP-2230/2021	2021-02-19	South America	Brazil	Centro de Saude II Dr. Jose Paione Mococa	Instituto Adolfo Lutz, Interdiciplinary Procedures Center, Strategic Laboratory	Claudio Tavares Sacchi et al
EPI_ISL_1533691	Brazil/SP-2231/2021	2021-02-19	South America	Brazil	Centro de Saude II Dr. Jose Paione Mococa	Instituto Adolfo Lutz, Interdiciplinary Procedures Center, Strategic Laboratory	Claudio Tavares Sacchi et al
EPI_ISL_1533692	Brazil/SP-2232/2021	2021-01-20	South America	Brazil	Santa Casa de Sao Paulo	Instituto Adolfo Lutz, Interdiciplinary Procedures Center, Strategic Laboratory	Claudio Tavares Sacchi et al
EPI_ISL_1533693	Brazil/SP-2233/2021	2021-01-22	South America	Brazil	Secretaria Municipal de Saude de Ubatuba	Instituto Adolfo Lutz, Interdiciplinary Procedures Center, Strategic Laboratory	Claudio Tavares Sacchi et al
EPI_ISL_1533694	Brazil/SP-2234/2021	2021-01-18	South America	Brazil	Santa Casa de Birigui	Instituto Adolfo Lutz, Interdiciplinary Procedures Center, Strategic Laboratory	Claudio Tavares Sacchi et al
EPI_ISL_1533695	Brazil/SP-2235/2021	2021-02-11	South America	Brazil	Hospital Municipal Dr Mario Gatti	Instituto Adolfo Lutz, Interdiciplinary Procedures Center, Strategic Laboratory	Claudio Tavares Sacchi et al
EPI_ISL_1533696	Brazil/SP-2236/2021	2021-01-28	South America	Brazil	Hospital Municipal de Pedreira	Instituto Adolfo Lutz, Interdiciplinary Procedures Center, Strategic Laboratory	Claudio Tavares Sacchi et al
EPI_ISL_1533697	Brazil/SP-2237/2021	2021-01-30	South America	Brazil	Hospital Estadual de Vila Alpina	Instituto Adolfo Lutz, Interdiciplinary Procedures Center, Strategic Laboratory	Claudio Tavares Sacchi et al
EPI_ISL_1533698	Brazil/SP-2238/2021	2021-02-10	South America	Brazil	Secretaria Municipal de Saude de Birigui	Instituto Adolfo Lutz, Interdiciplinary Procedures Center, Strategic Laboratory	Claudio Tavares Sacchi et al
EPI_ISL_1533699	Brazil/SP-2239/2021	2021-02-10	South America	Brazil	Hospital das Clinicas Luzia de Pinho Melo	Instituto Adolfo Lutz, Interdiciplinary Procedures Center, Strategic Laboratory	Claudio Tavares Sacchi et al
EPI_ISL_1533700	Brazil/SP-2240/2021	2021-02-11	South America	Brazil	Hospital Estadual de Sapopemba Sao Paulo	Instituto Adolfo Lutz, Interdiciplinary Procedures Center, Strategic Laboratory	Claudio Tavares Sacchi et al
EPI_ISL_1533701	Brazil/SP-2241/2021	2021-02-15	South America	Brazil	Hospital Estadual de Vila Alpina Org Social Seconci Sao Paulo	Instituto Adolfo Lutz, Interdiciplinary Procedures Center, Strategic Laboratory	Claudio Tavares Sacchi et al
EPI_ISL_1533702	Brazil/SP-2242/2021	2021-02-16	South America	Brazil	Hospital Universitario da USP Sao Paulo	Instituto Adolfo Lutz, Interdiciplinary Procedures Center, Strategic Laboratory	Claudio Tavares Sacchi et al
EPI_ISL_1533703	Brazil/SP-2243/2021	2021-02-20	South America	Brazil	Pronto Atendimento Sao Jose	Instituto Adolfo Lutz, Interdiciplinary Procedures Center, Strategic Laboratory	Claudio Tavares Sacchi et al
EPI_ISL_1533704	Brazil/SP-2245/2021	2021-02-20	South America	Brazil	Santa Casa de Atibaia Pro Saude	Instituto Adolfo Lutz, Interdiciplinary Procedures Center, Strategic Laboratory	Claudio Tavares Sacchi et al
EPI_ISL_1533705	Brazil/SP-2246/2021	2021-02-21	South America	Brazil	Vigilancia em Saude	Instituto Adolfo Lutz, Interdiciplinary Procedures Center, Strategic Laboratory	Claudio Tavares Sacchi et al
EPI_ISL_1533706	Brazil/SP-2247/2021	2021-02-23	South America	Brazil	PS Mun Santana Lauro Ribas Braga	Instituto Adolfo Lutz, Interdiciplinary Procedures Center, Strategic Laboratory	Claudio Tavares Sacchi et al
EPI_ISL_1533707	Brazil/SP-2248/2021	2021-02-21	South America	Brazil	Hosp Mun Planalto Waldomiro de Paula	Instituto Adolfo Lutz, Interdiciplinary Procedures Center, Strategic Laboratory	Claudio Tavares Sacchi et al
EPI_ISL_1533708	Brazil/SP-2249/2021	2021-02-19	South America	Brazil	Hospital Municipal Dr Mario Gatti Campinas	Instituto Adolfo Lutz, Interdiciplinary Procedures Center, Strategic Laboratory	Claudio Tavares Sacchi et al
EPI_ISL_527867	Brazil/SP-225/2020	2020-04-22	South America	Brazil	Pronto Socorro Municipal - Balneario São José	Instituto Adolfo Lutz, Interdiciplinary Procedures Center, Strategic Laboratory	Claudio Tavares Sacchi et al
EPI_ISL_1533709	Brazil/SP-2250/2021	2021-03-02	South America	Brazil	Hospital Estadual de Vila Alpina Org Social Seconci Sao Paulo	Instituto Adolfo Lutz, Interdiciplinary Procedures Center, Strategic Laboratory	Claudio Tavares Sacchi et al
EPI_ISL_1533710	Brazil/SP-2251/2021	2021-03-02	South America	Brazil	Hospital Estadual de Vila Alpina Org Social Seconci Sao Paulo	Instituto Adolfo Lutz, Interdiciplinary Procedures Center, Strategic Laboratory	Claudio Tavares Sacchi et al
EPI_ISL_1533711	Brazil/SP-2252/2021	2021-02-24	South America	Brazil	Hospital Santa Clara	Instituto Adolfo Lutz, Interdiciplinary Procedures Center, Strategic Laboratory	Claudio Tavares Sacchi et al
EPI_ISL_1533712	Brazil/SP-2253/2021	2021-03-09	South America	Brazil	Hospital Universitario da USP Sao Paulo	Instituto Adolfo Lutz, Interdiciplinary Procedures Center, Strategic Laboratory	Claudio Tavares Sacchi et al
EPI_ISL_1533713	Brazil/SP-2254/2021	2021-03-08	South America	Brazil	Unidade de Pronto Atendimento Jd Amanda	Instituto Adolfo Lutz, Interdiciplinary Procedures Center, Strategic Laboratory	Claudio Tavares Sacchi et al
EPI_ISL_1533714	Brazil/SP-2255/2021	2021-03-06	South America	Brazil	Pronto Socorro Dr Osmar Mesquita	Instituto Adolfo Lutz, Interdiciplinary Procedures Center, Strategic Laboratory	Claudio Tavares Sacchi et al
EPI_ISL_1533715	Brazil/SP-2256/2021	2021-03-11	South America	Brazil	Santa Casa de Aracatuba Hospital Sagrado Coracao de Jesus	Instituto Adolfo Lutz, Interdiciplinary Procedures Center, Strategic Laboratory	Claudio Tavares Sacchi et al
EPI_ISL_1533716	Brazil/SP-2257/2021	2021-03-10	South America	Brazil	Vigilancia Em Saude	Instituto Adolfo Lutz, Interdiciplinary Procedures Center, Strategic Laboratory	Claudio Tavares Sacchi et al
EPI_ISL_1533717	Brazil/SP-2258/2021	2021-03-07	South America	Brazil	Unidade de Pronto Atendimento Jd Amanda	Instituto Adolfo Lutz, Interdiciplinary Procedures Center, Strategic Laboratory	Claudio Tavares Sacchi et al
EPI_ISL_1533718	Brazil/SP-2259/2021	2021-03-07	South America	Brazil	Servico de Verificacao de Obitos Svo Guarulhos	Instituto Adolfo Lutz, Interdiciplinary Procedures Center, Strategic Laboratory	Claudio Tavares Sacchi et al
EPI_ISL_527868	Brazil/SP-226/2020	2020-04-17	South America	Brazil	Hospital e Maternidade do Braz	Instituto Adolfo Lutz, Interdiciplinary Procedures Center, Strategic Laboratory	Claudio Tavares Sacchi et al
EPI_ISL_1533719	Brazil/SP-2260/2021	2021-03-07	South America	Brazil	Policlinica Munic da Est Turistica de Holambra	Instituto Adolfo Lutz, Interdiciplinary Procedures Center, Strategic Laboratory	Claudio Tavares Sacchi et al
EPI_ISL_1533720	Brazil/SP-2261/2021	2021-03-06	South America	Brazil	Santa Casa de Penapolis	Instituto Adolfo Lutz, Interdiciplinary Procedures Center, Strategic Laboratory	Claudio Tavares Sacchi et al
EPI_ISL_1533721	Brazil/SP-2262/2021	2021-03-06	South America	Brazil	Santa Casa de Aracatuba Hospital Sagrado Coracao De Jesus	Instituto Adolfo Lutz, Interdiciplinary Procedures Center, Strategic Laboratory	Claudio Tavares Sacchi et al
EPI_ISL_1533722	Brazil/SP-2263/2021	2021-03-09	South America	Brazil	Secretaria Municipal de Saude De Piracaia	Instituto Adolfo Lutz, Interdiciplinary Procedures Center, Strategic Laboratory	Claudio Tavares Sacchi et al
EPI_ISL_1533723	Brazil/SP-2264/2021	2021-03-08	South America	Brazil	Hospital Geral de Itaquaquecetuba	Instituto Adolfo Lutz, Interdiciplinary Procedures Center, Strategic Laboratory	Claudio Tavares Sacchi et al
EPI_ISL_1533724	Brazil/SP-2265/2021	2021-02-25	South America	Brazil	Diretoria Municipal de Saude	Instituto Adolfo Lutz, Interdiciplinary Procedures Center, Strategic Laboratory	Claudio Tavares Sacchi et al
EPI_ISL_1533725	Brazil/SP-2266/2021	2021-03-03	South America	Brazil	Hospital Geral de Guarulhos	Instituto Adolfo Lutz, Interdiciplinary Procedures Center, Strategic Laboratory	Claudio Tavares Sacchi et al
EPI_ISL_1533726	Brazil/SP-2267/2021	2021-03-05	South America	Brazil	Hospital Estadual de Campanha Covid 19 Barradas	Instituto Adolfo Lutz, Interdiciplinary Procedures Center, Strategic Laboratory	Claudio Tavares Sacchi et al
EPI_ISL_1533727	Brazil/SP-2268/2021	2021-03-13	South America	Brazil	Hospital Universitario da USP Sao Paulo	Instituto Adolfo Lutz, Interdiciplinary Procedures Center, Strategic Laboratory	Claudio Tavares Sacchi et al
EPI_ISL_1625972	Brazil/SP-2269/2021	2021-03-12	South America	Brazil	Ama J Angela	Instituto Adolfo Lutz, Interdiciplinary Procedures Center, Strategic Laboratory	Claudio Tavares Sacchi et al
EPI_ISL_1628344	Brazil/SP-2270/2021	2021-03-14	South America	Brazil	Hospital Geral de Pedreira	Instituto Adolfo Lutz, Interdiciplinary Procedures Center, Strategic Laboratory	Claudio Tavares Sacchi et al
EPI_ISL_1625973	Brazil/SP-2271/2021	2021-03-13	South America	Brazil	Santa Casa de Aracatuba Hospital Sagrado Coracao de Jesus	Instituto Adolfo Lutz, Interdiciplinary Procedures Center, Strategic Laboratory	Claudio Tavares Sacchi et al
EPI_ISL_1625974	Brazil/SP-2272/2021	2021-03-15	South America	Brazil	Santa Casa de Aracatuba Hospital Sagrado Coracao de Jesus	Instituto Adolfo Lutz, Interdiciplinary Procedures Center, Strategic Laboratory	Claudio Tavares Sacchi et al
EPI_ISL_1625975	Brazil/SP-2273/2021	2021-03-07	South America	Brazil	CS II Dr Antonio Vicoso Moreira De Rezende Sumare	Instituto Adolfo Lutz, Interdiciplinary Procedures Center, Strategic Laboratory	Claudio Tavares Sacchi et al
EPI_ISL_1625976	Brazil/SP-2274/2021	2021-03-08	South America	Brazil	Centro de Saude III de Divinolandia	Instituto Adolfo Lutz, Interdiciplinary Procedures Center, Strategic Laboratory	Claudio Tavares Sacchi et al
EPI_ISL_1625977	Brazil/SP-2276/2021	2021-02-14	South America	Brazil	Instituto Adolfo Lutz - Regional de Rio Claro	Instituto Adolfo Lutz, Interdiciplinary Procedures Center, Strategic Laboratory	Claudio Tavares Sacchi et al
EPI_ISL_1625978	Brazil/SP-2277/2021	2021-02-15	South America	Brazil	Instituto Adolfo Lutz - Regional de Rio Claro	Instituto Adolfo Lutz, Interdiciplinary Procedures Center, Strategic Laboratory	Claudio Tavares Sacchi et al
EPI_ISL_1625979	Brazil/SP-2278/2021	2021-02-16	South America	Brazil	Instituto Adolfo Lutz - Regional de Rio Claro	Instituto Adolfo Lutz, Interdiciplinary Procedures Center, Strategic Laboratory	Claudio Tavares Sacchi et al
EPI_ISL_1625980	Brazil/SP-2279/2021	2021-02-16	South America	Brazil	Instituto Adolfo Lutz - Regional de Rio Claro	Instituto Adolfo Lutz, Interdiciplinary Procedures Center, Strategic Laboratory	Claudio Tavares Sacchi et al
EPI_ISL_1625981	Brazil/SP-2280/2021	2021-02-17	South America	Brazil	Instituto Adolfo Lutz - Regional de Rio Claro	Instituto Adolfo Lutz, Interdiciplinary Procedures Center, Strategic Laboratory	Claudio Tavares Sacchi et al
EPI_ISL_1625982	Brazil/SP-2281/2021	2021-02-17	South America	Brazil	Instituto Adolfo Lutz - Regional de Rio Claro	Instituto Adolfo Lutz, Interdiciplinary Procedures Center, Strategic Laboratory	Claudio Tavares Sacchi et al
EPI_ISL_1625983	Brazil/SP-2282/2021	2021-02-18	South America	Brazil	Instituto Adolfo Lutz - Regional de Rio Claro	Instituto Adolfo Lutz, Interdiciplinary Procedures Center, Strategic Laboratory	Claudio Tavares Sacchi et al
EPI_ISL_1625984	Brazil/SP-2283/2021	2021-02-18	South America	Brazil	Instituto Adolfo Lutz - Regional de Rio Claro	Instituto Adolfo Lutz, Interdiciplinary Procedures Center, Strategic Laboratory	Claudio Tavares Sacchi et al
EPI_ISL_1625985	Brazil/SP-2284/2021	2021-02-18	South America	Brazil	Instituto Adolfo Lutz - Regional de Rio Claro	Instituto Adolfo Lutz, Interdiciplinary Procedures Center, Strategic Laboratory	Claudio Tavares Sacchi et al
EPI_ISL_1625986	Brazil/SP-2285/2021	2021-02-18	South America	Brazil	Instituto Adolfo Lutz - Regional de Rio Claro	Instituto Adolfo Lutz, Interdiciplinary Procedures Center, Strategic Laboratory	Claudio Tavares Sacchi et al
EPI_ISL_1625987	Brazil/SP-2286/2021	2021-02-20	South America	Brazil	Instituto Adolfo Lutz - Regional de Rio Claro	Instituto Adolfo Lutz, Interdiciplinary Procedures Center, Strategic Laboratory	Claudio Tavares Sacchi et al
EPI_ISL_1625988	Brazil/SP-2287/2021	2021-02-20	South America	Brazil	Instituto Adolfo Lutz - Regional de Rio Claro	Instituto Adolfo Lutz, Interdiciplinary Procedures Center, Strategic Laboratory	Claudio Tavares Sacchi et al
EPI_ISL_2295427	Brazil/SP-22875/2021	2021-04-26	South America	Brazil	Instituto de Biotecnologia - UNESP-Botucatu-SP	Instituto de Biotecnologia - UNESP-Botucatu-SP	Fábio Sossai Possebon et al
EPI_ISL_1625989	Brazil/SP-2288/2021	2021-02-21	South America	Brazil	Instituto Adolfo Lutz - Regional de Rio Claro	Instituto Adolfo Lutz, Interdiciplinary Procedures Center, Strategic Laboratory	Claudio Tavares Sacchi et al
EPI_ISL_1625990	Brazil/SP-2289/2021	2021-02-21	South America	Brazil	Instituto Adolfo Lutz - Regional de Rio Claro	Instituto Adolfo Lutz, Interdiciplinary Procedures Center, Strategic Laboratory	Claudio Tavares Sacchi et al
EPI_ISL_1625991	Brazil/SP-2291/2021	2021-02-23	South America	Brazil	Instituto Adolfo Lutz - Regional de Rio Claro	Instituto Adolfo Lutz, Interdiciplinary Procedures Center, Strategic Laboratory	Claudio Tavares Sacchi et al
EPI_ISL_1625992	Brazil/SP-2292/2021	2021-02-24	South America	Brazil	Instituto Adolfo Lutz - Regional de Rio Claro	Instituto Adolfo Lutz, Interdiciplinary Procedures Center, Strategic Laboratory	Claudio Tavares Sacchi et al
EPI_ISL_1625993	Brazil/SP-2294/2021	2021-02-26	South America	Brazil	Instituto Adolfo Lutz - Regional de Rio Claro	Instituto Adolfo Lutz, Interdiciplinary Procedures Center, Strategic Laboratory	Claudio Tavares Sacchi et al
EPI_ISL_1625994	Brazil/SP-2295/2021	2021-02-26	South America	Brazil	Instituto Adolfo Lutz - Regional de Rio Claro	Instituto Adolfo Lutz, Interdiciplinary Procedures Center, Strategic Laboratory	Claudio Tavares Sacchi et al
EPI_ISL_1625995	Brazil/SP-2296/2021	2021-02-26	South America	Brazil	Instituto Adolfo Lutz - Regional de Rio Claro	Instituto Adolfo Lutz, Interdiciplinary Procedures Center, Strategic Laboratory	Claudio Tavares Sacchi et al
EPI_ISL_1625996	Brazil/SP-2297/2021	2021-02-25	South America	Brazil	Instituto Adolfo Lutz - Regional de Rio Claro	Instituto Adolfo Lutz, Interdiciplinary Procedures Center, Strategic Laboratory	Claudio Tavares Sacchi et al
EPI_ISL_1625997	Brazil/SP-2298/2021	2021-02-25	South America	Brazil	Instituto Adolfo Lutz - Regional de Rio Claro	Instituto Adolfo Lutz, Interdiciplinary Procedures Center, Strategic Laboratory	Claudio Tavares Sacchi et al
EPI_ISL_1625998	Brazil/SP-2299/2021	2021-02-25	South America	Brazil	Instituto Adolfo Lutz - Regional de Rio Claro	Instituto Adolfo Lutz, Interdiciplinary Procedures Center, Strategic Laboratory	Claudio Tavares Sacchi et al
EPI_ISL_1625999	Brazil/SP-2300/2021	2021-02-26	South America	Brazil	Instituto Adolfo Lutz - Regional de Rio Claro	Instituto Adolfo Lutz, Interdiciplinary Procedures Center, Strategic Laboratory	Claudio Tavares Sacchi et al
EPI_ISL_1626000	Brazil/SP-2301/2021	2021-02-26	South America	Brazil	Instituto Adolfo Lutz - Regional de Rio Claro	Instituto Adolfo Lutz, Interdiciplinary Procedures Center, Strategic Laboratory	Claudio Tavares Sacchi et al
EPI_ISL_1626001	Brazil/SP-2302/2021	2021-02-28	South America	Brazil	Instituto Adolfo Lutz - Regional de Rio Claro	Instituto Adolfo Lutz, Interdiciplinary Procedures Center, Strategic Laboratory	Claudio Tavares Sacchi et al
EPI_ISL_1626002	Brazil/SP-2303/2021	2021-02-28	South America	Brazil	Instituto Adolfo Lutz - Regional de Rio Claro	Instituto Adolfo Lutz, Interdiciplinary Procedures Center, Strategic Laboratory	Claudio Tavares Sacchi et al
EPI_ISL_1626003	Brazil/SP-2304/2021	2021-02-28	South America	Brazil	Instituto Adolfo Lutz - Regional de Rio Claro	Instituto Adolfo Lutz, Interdiciplinary Procedures Center, Strategic Laboratory	Claudio Tavares Sacchi et al
EPI_ISL_1626004	Brazil/SP-2305/2021	2021-02-28	South America	Brazil	Instituto Adolfo Lutz - Regional de Rio Claro	Instituto Adolfo Lutz, Interdiciplinary Procedures Center, Strategic Laboratory	Claudio Tavares Sacchi et al
EPI_ISL_1626005	Brazil/SP-2306/2021	2021-02-26	South America	Brazil	Instituto Adolfo Lutz - Regional de Rio Claro	Instituto Adolfo Lutz, Interdiciplinary Procedures Center, Strategic Laboratory	Claudio Tavares Sacchi et al
EPI_ISL_1626006	Brazil/SP-2308/2021	2021-02-27	South America	Brazil	Instituto Adolfo Lutz - Regional de Rio Claro	Instituto Adolfo Lutz, Interdiciplinary Procedures Center, Strategic Laboratory	Claudio Tavares Sacchi et al
EPI_ISL_1626007	Brazil/SP-2309/2021	2021-02-28	South America	Brazil	Instituto Adolfo Lutz - Regional de Rio Claro	Instituto Adolfo Lutz, Interdiciplinary Procedures Center, Strategic Laboratory	Claudio Tavares Sacchi et al
EPI_ISL_1626008	Brazil/SP-2310/2021	2021-02-28	South America	Brazil	Instituto Adolfo Lutz - Regional de Rio Claro	Instituto Adolfo Lutz, Interdiciplinary Procedures Center, Strategic Laboratory	Claudio Tavares Sacchi et al
EPI_ISL_1626009	Brazil/SP-2311/2021	2021-01-05	South America	Brazil	Instituto Adolfo Lutz - Regional de Rio Claro	Instituto Adolfo Lutz, Interdiciplinary Procedures Center, Strategic Laboratory	Claudio Tavares Sacchi et al
EPI_ISL_1628345	Brazil/SP-2312/2021	2021-01-11	South America	Brazil	Instituto Adolfo Lutz - Regional de Rio Claro	Instituto Adolfo Lutz, Interdiciplinary Procedures Center, Strategic Laboratory	Claudio Tavares Sacchi et al
EPI_ISL_1628346	Brazil/SP-2313/2021	2021-01-01	South America	Brazil	Instituto Adolfo Lutz - Regional de Rio Claro	Instituto Adolfo Lutz, Interdiciplinary Procedures Center, Strategic Laboratory	Claudio Tavares Sacchi et al
EPI_ISL_1628347	Brazil/SP-2316/2021	2021-03-13	South America	Brazil	Instituto Adolfo Lutz Central	Instituto Adolfo Lutz, Interdiciplinary Procedures Center, Strategic Laboratory	Claudio Tavares Sacchi et al
EPI_ISL_1628348	Brazil/SP-2317/2021	2021-03-12	South America	Brazil	Instituto Adolfo Lutz Central	Instituto Adolfo Lutz, Interdiciplinary Procedures Center, Strategic Laboratory	Claudio Tavares Sacchi et al
EPI_ISL_1628349	Brazil/SP-2318/2021	2021-03-13	South America	Brazil	Instituto Adolfo Lutz Central	Instituto Adolfo Lutz, Interdiciplinary Procedures Center, Strategic Laboratory	Claudio Tavares Sacchi et al
EPI_ISL_1628350	Brazil/SP-2319/2021	2021-03-13	South America	Brazil	Instituto Adolfo Lutz Central	Instituto Adolfo Lutz, Interdiciplinary Procedures Center, Strategic Laboratory	Claudio Tavares Sacchi et al
EPI_ISL_1628351	Brazil/SP-2320/2021	2021-03-13	South America	Brazil	Instituto Adolfo Lutz Central	Instituto Adolfo Lutz, Interdiciplinary Procedures Center, Strategic Laboratory	Claudio Tavares Sacchi et al
EPI_ISL_1628352	Brazil/SP-2321/2021	2021-03-13	South America	Brazil	Instituto Adolfo Lutz Central	Instituto Adolfo Lutz, Interdiciplinary Procedures Center, Strategic Laboratory	Claudio Tavares Sacchi et al
EPI_ISL_1628353	Brazil/SP-2322/2021	2021-03-13	South America	Brazil	Instituto Adolfo Lutz Central	Instituto Adolfo Lutz, Interdiciplinary Procedures Center, Strategic Laboratory	Claudio Tavares Sacchi et al
EPI_ISL_1628354	Brazil/SP-2323/2021	2021-03-14	South America	Brazil	Instituto Adolfo Lutz Central	Instituto Adolfo Lutz, Interdiciplinary Procedures Center, Strategic Laboratory	Claudio Tavares Sacchi et al
EPI_ISL_1628355	Brazil/SP-2324/2021	2021-03-17	South America	Brazil	Instituto Adolfo Lutz Central	Instituto Adolfo Lutz, Interdiciplinary Procedures Center, Strategic Laboratory	Claudio Tavares Sacchi et al
EPI_ISL_3982742	Brazil/SP-23246/2021	2021-04-01	South America	Brazil	Parana	Parana	Maria do Carmo Debur Rossa et al
EPI_ISL_1628356	Brazil/SP-2325/2021	2021-03-17	South America	Brazil	Instituto Adolfo Lutz Central	Instituto Adolfo Lutz, Interdiciplinary Procedures Center, Strategic Laboratory	Claudio Tavares Sacchi et al
EPI_ISL_1628357	Brazil/SP-2326/2021	2021-03-17	South America	Brazil	Instituto Adolfo Lutz Central	Instituto Adolfo Lutz, Interdiciplinary Procedures Center, Strategic Laboratory	Claudio Tavares Sacchi et al
EPI_ISL_1628358	Brazil/SP-2327/2021	2021-03-17	South America	Brazil	Instituto Adolfo Lutz Central	Instituto Adolfo Lutz, Interdiciplinary Procedures Center, Strategic Laboratory	Claudio Tavares Sacchi et al
EPI_ISL_1628359	Brazil/SP-2332/2021	2021-03-15	South America	Brazil	Instituto Adolfo Lutz Central	Instituto Adolfo Lutz, Interdiciplinary Procedures Center, Strategic Laboratory	Claudio Tavares Sacchi et al
EPI_ISL_1628360	Brazil/SP-2333/2021	2021-03-17	South America	Brazil	Instituto Adolfo Lutz Central	Instituto Adolfo Lutz, Interdiciplinary Procedures Center, Strategic Laboratory	Claudio Tavares Sacchi et al
EPI_ISL_1628361	Brazil/SP-2334/2021	2021-03-17	South America	Brazil	Instituto Adolfo Lutz Central	Instituto Adolfo Lutz, Interdiciplinary Procedures Center, Strategic Laboratory	Claudio Tavares Sacchi et al
EPI_ISL_1628362	Brazil/SP-2337/2021	2021-03-17	South America	Brazil	Instituto Adolfo Lutz Central	Instituto Adolfo Lutz, Interdiciplinary Procedures Center, Strategic Laboratory	Claudio Tavares Sacchi et al
EPI_ISL_1628366	Brazil/SP-2350/2021	2021-03-18	South America	Brazil	CS III de Patrocinio Paulista	Instituto Adolfo Lutz, Interdiciplinary Procedures Center, Strategic Laboratory	Claudio Tavares Sacchi et al
EPI_ISL_1628367	Brazil/SP-2351/2021	2021-03-18	South America	Brazil	Santa Casa de Guaira	Instituto Adolfo Lutz, Interdiciplinary Procedures Center, Strategic Laboratory	Claudio Tavares Sacchi et al
EPI_ISL_1628368	Brazil/SP-2352/2021	2021-03-16	South America	Brazil	Centro Medico Social Comunitario Januario Teodoro de Souza	Instituto Adolfo Lutz, Interdiciplinary Procedures Center, Strategic Laboratory	Claudio Tavares Sacchi et al
EPI_ISL_1628369	Brazil/SP-2353/2021	2021-03-10	South America	Brazil	UPA Dr Luis Atilio Losi Viana Ribeirao Preto	Instituto Adolfo Lutz, Interdiciplinary Procedures Center, Strategic Laboratory	Claudio Tavares Sacchi et al
EPI_ISL_1628370	Brazil/SP-2354/2021	2021-03-09	South America	Brazil	Sae Servico De Atendimento Especializado	Instituto Adolfo Lutz, Interdiciplinary Procedures Center, Strategic Laboratory	Claudio Tavares Sacchi et al
EPI_ISL_1628371	Brazil/SP-2355/2021	2021-03-12	South America	Brazil	Centro De Saude II Ibitinga	Instituto Adolfo Lutz, Interdiciplinary Procedures Center, Strategic Laboratory	Claudio Tavares Sacchi et al
EPI_ISL_1628372	Brazil/SP-2356/2021	2021-03-15	South America	Brazil	Hospital Sao Marcos da Sama Morro Agudo	Instituto Adolfo Lutz, Interdiciplinary Procedures Center, Strategic Laboratory	Claudio Tavares Sacchi et al
EPI_ISL_1628373	Brazil/SP-2357/2021	2021-03-22	South America	Brazil	UPA De Bebedouro	Instituto Adolfo Lutz, Interdiciplinary Procedures Center, Strategic Laboratory	Claudio Tavares Sacchi et al
EPI_ISL_1628374	Brazil/SP-2358/2021	2021-03-05	South America	Brazil	Santa Casa De Cravinhos	Instituto Adolfo Lutz, Interdiciplinary Procedures Center, Strategic Laboratory	Claudio Tavares Sacchi et al
EPI_ISL_1628375	Brazil/SP-2359/2021	2021-03-18	South America	Brazil	Secretaria Municipal de Saude de Guariba	Instituto Adolfo Lutz, Interdiciplinary Procedures Center, Strategic Laboratory	Claudio Tavares Sacchi et al
EPI_ISL_1628376	Brazil/SP-2360/2021	2021-03-19	South America	Brazil	Secretaria Municipal de Saude de Guariba	Instituto Adolfo Lutz, Interdiciplinary Procedures Center, Strategic Laboratory	Claudio Tavares Sacchi et al
EPI_ISL_1628377	Brazil/SP-2361/2021	2021-03-09	South America	Brazil	Centro De Saude II Ibitinga	Instituto Adolfo Lutz, Interdiciplinary Procedures Center, Strategic Laboratory	Claudio Tavares Sacchi et al
EPI_ISL_1628378	Brazil/SP-2362/2021	2021-03-21	South America	Brazil	Vigilancia Epidemiologica Jardinopolis	Instituto Adolfo Lutz, Interdiciplinary Procedures Center, Strategic Laboratory	Claudio Tavares Sacchi et al
EPI_ISL_1628379	Brazil/SP-2363/2021	2021-03-08	South America	Brazil	UPA Dr Luis Atilio Losi Viana Ribeirao Preto	Instituto Adolfo Lutz, Interdiciplinary Procedures Center, Strategic Laboratory	Claudio Tavares Sacchi et al
EPI_ISL_1628380	Brazil/SP-2365/2021	2021-03-19	South America	Brazil	Santa Casa De Pitangueiras	Instituto Adolfo Lutz, Interdiciplinary Procedures Center, Strategic Laboratory	Claudio Tavares Sacchi et al
EPI_ISL_1715134	Brazil/SP-2366/2021	2021-03-10	South America	Brazil	Centro de Saude II Ibitinga	Instituto Adolfo Lutz, Interdiciplinary Procedures Center, Strategic Laboratory	Claudio Tavares Sacchi et al
EPI_ISL_1715135	Brazil/SP-2368/2021	2021-03-09	South America	Brazil	CS II Dr Jose Ferreira Telles	Instituto Adolfo Lutz, Interdiciplinary Procedures Center, Strategic Laboratory	Claudio Tavares Sacchi et al
EPI_ISL_1715136	Brazil/SP-2369/2021	2021-03-07	South America	Brazil	CS II Dr Jose Ferreira Telles	Instituto Adolfo Lutz, Interdiciplinary Procedures Center, Strategic Laboratory	Claudio Tavares Sacchi et al
EPI_ISL_1715137	Brazil/SP-2370/2021	2021-03-16	South America	Brazil	Secretaria Municipal De Saude	Instituto Adolfo Lutz, Interdiciplinary Procedures Center, Strategic Laboratory	Claudio Tavares Sacchi et al
EPI_ISL_1707688	Brazil/SP-2371/2021	2021-03-09	South America	Brazil	UBDS Dr Marco Antonio Sahao Vila Virginia	Instituto Adolfo Lutz, Interdiciplinary Procedures Center, Strategic Laboratory	Claudio Tavares Sacchi et al
EPI_ISL_1715138	Brazil/SP-2372/2021	2021-03-15	South America	Brazil	Santa Casa De Cravinhos	Instituto Adolfo Lutz, Interdiciplinary Procedures Center, Strategic Laboratory	Claudio Tavares Sacchi et al
EPI_ISL_1715139	Brazil/SP-2373/2021	2021-03-09	South America	Brazil	Sae Servico De Atendimento Especializado	Instituto Adolfo Lutz, Interdiciplinary Procedures Center, Strategic Laboratory	Claudio Tavares Sacchi et al
EPI_ISL_1715140	Brazil/SP-2374/2021	2021-03-18	South America	Brazil	UPA Dr Luis Atilio Losi Viana Ribeirao Preto	Instituto Adolfo Lutz, Interdiciplinary Procedures Center, Strategic Laboratory	Claudio Tavares Sacchi et al
EPI_ISL_1715141	Brazil/SP-2375/2021	2021-03-07	South America	Brazil	Centro De Saude II Ibitinga	Instituto Adolfo Lutz, Interdiciplinary Procedures Center, Strategic Laboratory	Claudio Tavares Sacchi et al
EPI_ISL_1715142	Brazil/SP-2376/2021	2021-03-22	South America	Brazil	CS III de Patrocinio Paulista	Instituto Adolfo Lutz, Interdiciplinary Procedures Center, Strategic Laboratory	Claudio Tavares Sacchi et al
EPI_ISL_1715143	Brazil/SP-2377/2021	2021-03-13	South America	Brazil	Secretaria Municipal de Saude De Guariba	Instituto Adolfo Lutz, Interdiciplinary Procedures Center, Strategic Laboratory	Claudio Tavares Sacchi et al
EPI_ISL_1715144	Brazil/SP-2378/2021	2021-03-16	South America	Brazil	UBDS Dr Joao Baptista Quartim Central	Instituto Adolfo Lutz, Interdiciplinary Procedures Center, Strategic Laboratory	Claudio Tavares Sacchi et al
EPI_ISL_1715145	Brazil/SP-2379/2021	2021-03-10	South America	Brazil	UPA de Bebedouro	Instituto Adolfo Lutz, Interdiciplinary Procedures Center, Strategic Laboratory	Claudio Tavares Sacchi et al
EPI_ISL_1731574	Brazil/SP-2380/2021	2021-03-16	South America	Brazil	UBDS Dr Marco Antonio Sahao Vila Virginia	Instituto Adolfo Lutz, Interdiciplinary Procedures Center, Strategic Laboratory	Claudio Tavares Sacchi et al
EPI_ISL_1731575	Brazil/SP-2381/2021	2021-03-21	South America	Brazil	Casa de Caridade Sao Vicente de Paulo Cajuru	Instituto Adolfo Lutz, Interdiciplinary Procedures Center, Strategic Laboratory	Claudio Tavares Sacchi et al
EPI_ISL_1731576	Brazil/SP-2382/2021	2021-03-07	South America	Brazil	UPA Dr Luis Atilio Losi Viana Ribeirao Preto	Instituto Adolfo Lutz, Interdiciplinary Procedures Center, Strategic Laboratory	Claudio Tavares Sacchi et al
EPI_ISL_1821204	Brazil/SP-2383/2021	2021-03-09	South America	Brazil	Santa Casa de Cravinhos	Instituto Adolfo Lutz, Interdiciplinary Procedures Center, Strategic Laboratory	Claudio Tavares Sacchi et al
EPI_ISL_1821205	Brazil/SP-2384/2021	2021-03-19	South America	Brazil	UPA Dr Luis Atilio Losi Viana Ribeirao Preto	Instituto Adolfo Lutz, Interdiciplinary Procedures Center, Strategic Laboratory	Claudio Tavares Sacchi et al
EPI_ISL_1821206	Brazil/SP-2386/2021	2021-03-17	South America	Brazil	Sae Servico de Atendimento Especializado	Instituto Adolfo Lutz, Interdiciplinary Procedures Center, Strategic Laboratory	Claudio Tavares Sacchi et al
EPI_ISL_1821207	Brazil/SP-2387/2021	2021-03-14	South America	Brazil	Secretaria Municipal de Saúde de Lins	Instituto Adolfo Lutz, Interdiciplinary Procedures Center, Strategic Laboratory	Claudio Tavares Sacchi et al
EPI_ISL_2003111	Brazil/SP-2388/2021	2021-03-10	South America	Brazil	Pronto Socorro Central de Bauru	Instituto Adolfo Lutz, Interdiciplinary Procedures Center, Strategic Laboratory	Claudio Tavares Sacchi et al
EPI_ISL_1821208	Brazil/SP-2389/2020	2020-11-03	South America	Brazil	Hospital de Base de Bauru Hospital de Base Setima Regiao	Instituto Adolfo Lutz, Interdiciplinary Procedures Center, Strategic Laboratory	Claudio Tavares Sacchi et al
EPI_ISL_1821209	Brazil/SP-2390/2021	2021-03-19	South America	Brazil	CS de Paulo de Faria	Instituto Adolfo Lutz, Interdiciplinary Procedures Center, Strategic Laboratory	Claudio Tavares Sacchi et al
EPI_ISL_2003112	Brazil/SP-2391/2021	2021-03-11	South America	Brazil	CS de Paulo de Faria	Instituto Adolfo Lutz, Interdiciplinary Procedures Center, Strategic Laboratory	Claudio Tavares Sacchi et al
EPI_ISL_2003113	Brazil/SP-2393/2021	2021-01-03	South America	Brazil	Hospital Municipal Dr Mario Gatti Campinas	Instituto Adolfo Lutz, Interdiciplinary Procedures Center, Strategic Laboratory	Claudio Tavares Sacchi et al
EPI_ISL_1731577	Brazil/SP-2394/2021	2021-04-03	South America	Brazil	Hospital Municipal Dr Mario Gatti Campinas	Instituto Adolfo Lutz, Interdiciplinary Procedures Center, Strategic Laboratory	Claudio Tavares Sacchi et al
EPI_ISL_1821210	Brazil/SP-2395/2021	2021-03-10	South America	Brazil	Hospital Universitario de Marilia	Instituto Adolfo Lutz, Interdiciplinary Procedures Center, Strategic Laboratory	Claudio Tavares Sacchi et al
EPI_ISL_1821211	Brazil/SP-2398/2021	2021-03-07	South America	Brazil	Diagnóstico da America S/A	Instituto Adolfo Lutz, Interdiciplinary Procedures Center, Strategic Laboratory	Claudio Tavares Sacchi et al
EPI_ISL_1821212	Brazil/SP-2399/2021	2021-03-03	South America	Brazil	Diagnóstico da America S/A	Instituto Adolfo Lutz, Interdiciplinary Procedures Center, Strategic Laboratory	Claudio Tavares Sacchi et al
EPI_ISL_524468	Brazil/SP-240/2020	2020-05-01	South America	Brazil	Hospital Municipal Vereador Jose Storopolli	Instituto Adolfo Lutz, Interdiciplinary Procedures Center, Strategic Laboratory	Claudio Tavares Sacchi et al
EPI_ISL_1821213	Brazil/SP-2400/2021	2021-03-07	South America	Brazil	Diagnóstico da America S/A	Instituto Adolfo Lutz, Interdiciplinary Procedures Center, Strategic Laboratory	Claudio Tavares Sacchi et al
EPI_ISL_1731578	Brazil/SP-2401/2021	2021-04-01	South America	Brazil	Instituto Adolfo Lutz - Regional de Aracatuba	Instituto Adolfo Lutz, Interdiciplinary Procedures Center, Strategic Laboratory	Claudio Tavares Sacchi et al
EPI_ISL_1731579	Brazil/SP-2402/2021	2021-03-31	South America	Brazil	Instituto Adolfo Lutz - Regional de Aracatuba	Instituto Adolfo Lutz, Interdiciplinary Procedures Center, Strategic Laboratory	Claudio Tavares Sacchi et al
EPI_ISL_1731580	Brazil/SP-2403/2021	2021-03-31	South America	Brazil	Instituto Adolfo Lutz - Regional de Aracatuba	Instituto Adolfo Lutz, Interdiciplinary Procedures Center, Strategic Laboratory	Claudio Tavares Sacchi et al
EPI_ISL_1715146	Brazil/SP-2405/2021	2021-03-31	South America	Brazil	Instituto Adolfo Lutz - Regional de Aracatuba	Instituto Adolfo Lutz, Interdiciplinary Procedures Center, Strategic Laboratory	Claudio Tavares Sacchi et al
EPI_ISL_1715147	Brazil/SP-2406/2021	2021-03-31	South America	Brazil	Instituto Adolfo Lutz - Regional de Aracatuba	Instituto Adolfo Lutz, Interdiciplinary Procedures Center, Strategic Laboratory	Claudio Tavares Sacchi et al
EPI_ISL_1821214	Brazil/SP-2408/2021	2021-04-01	South America	Brazil	Instituto Adolfo Lutz - Regional de Aracatuba	Instituto Adolfo Lutz, Interdiciplinary Procedures Center, Strategic Laboratory	Claudio Tavares Sacchi et al
EPI_ISL_1821215	Brazil/SP-2409/2021	2021-03-30	South America	Brazil	Instituto Adolfo Lutz - Regional de Aracatuba	Instituto Adolfo Lutz, Interdiciplinary Procedures Center, Strategic Laboratory	Claudio Tavares Sacchi et al
EPI_ISL_1821216	Brazil/SP-2410/2021	2021-03-31	South America	Brazil	Instituto Adolfo Lutz - Regional de Aracatuba	Instituto Adolfo Lutz, Interdiciplinary Procedures Center, Strategic Laboratory	Claudio Tavares Sacchi et al
EPI_ISL_1821217	Brazil/SP-2411/2021	2021-03-31	South America	Brazil	Instituto Adolfo Lutz - Regional de Aracatuba	Instituto Adolfo Lutz, Interdiciplinary Procedures Center, Strategic Laboratory	Claudio Tavares Sacchi et al
EPI_ISL_1821218	Brazil/SP-2412/2021	2021-03-31	South America	Brazil	Instituto Adolfo Lutz - Regional de Aracatuba	Instituto Adolfo Lutz, Interdiciplinary Procedures Center, Strategic Laboratory	Claudio Tavares Sacchi et al
EPI_ISL_1821219	Brazil/SP-2413/2021	2021-03-31	South America	Brazil	Instituto Adolfo Lutz - Regional de Aracatuba	Instituto Adolfo Lutz, Interdiciplinary Procedures Center, Strategic Laboratory	Claudio Tavares Sacchi et al
EPI_ISL_1821220	Brazil/SP-2414/2021	2021-03-31	South America	Brazil	Instituto Adolfo Lutz - Regional de Aracatuba	Instituto Adolfo Lutz, Interdiciplinary Procedures Center, Strategic Laboratory	Claudio Tavares Sacchi et al
EPI_ISL_1821221	Brazil/SP-2415/2021	2021-03-31	South America	Brazil	Instituto Adolfo Lutz - Regional de Aracatuba	Instituto Adolfo Lutz, Interdiciplinary Procedures Center, Strategic Laboratory	Claudio Tavares Sacchi et al
EPI_ISL_1821222	Brazil/SP-2416/2021	2021-04-01	South America	Brazil	Instituto Adolfo Lutz - Regional de Aracatuba	Instituto Adolfo Lutz, Interdiciplinary Procedures Center, Strategic Laboratory	Claudio Tavares Sacchi et al
EPI_ISL_1821223	Brazil/SP-2417/2021	2021-03-31	South America	Brazil	Instituto Adolfo Lutz - Regional de Aracatuba	Instituto Adolfo Lutz, Interdiciplinary Procedures Center, Strategic Laboratory	Claudio Tavares Sacchi et al
EPI_ISL_1821224	Brazil/SP-2418/2021	2021-03-31	South America	Brazil	Instituto Adolfo Lutz - Regional de Aracatuba	Instituto Adolfo Lutz, Interdiciplinary Procedures Center, Strategic Laboratory	Claudio Tavares Sacchi et al
EPI_ISL_1821225	Brazil/SP-2422/2021	2021-01-20	South America	Brazil	Instituto Adolfo Lutz - Regional de Marilia	Instituto Adolfo Lutz, Interdiciplinary Procedures Center, Strategic Laboratory	Claudio Tavares Sacchi et al
EPI_ISL_1821226	Brazil/SP-2424/2021	2021-01-22	South America	Brazil	Instituto Adolfo Lutz - Regional de Marilia	Instituto Adolfo Lutz, Interdiciplinary Procedures Center, Strategic Laboratory	Claudio Tavares Sacchi et al
EPI_ISL_1821227	Brazil/SP-2426/2021	2021-01-25	South America	Brazil	Instituto Adolfo Lutz - Regional de Marilia	Instituto Adolfo Lutz, Interdiciplinary Procedures Center, Strategic Laboratory	Claudio Tavares Sacchi et al
EPI_ISL_1821228	Brazil/SP-2427/2021	2021-01-27	South America	Brazil	Instituto Adolfo Lutz - Regional de Marilia	Instituto Adolfo Lutz, Interdiciplinary Procedures Center, Strategic Laboratory	Claudio Tavares Sacchi et al
EPI_ISL_1821229	Brazil/SP-2428/2021	2021-01-27	South America	Brazil	Instituto Adolfo Lutz - Regional de Marilia	Instituto Adolfo Lutz, Interdiciplinary Procedures Center, Strategic Laboratory	Claudio Tavares Sacchi et al
EPI_ISL_1821230	Brazil/SP-2429/2021	2021-01-28	South America	Brazil	Instituto Adolfo Lutz - Regional de Marilia	Instituto Adolfo Lutz, Interdiciplinary Procedures Center, Strategic Laboratory	Claudio Tavares Sacchi et al
EPI_ISL_693196	Brazil/SP-243/2020	2020-05-02	South America	Brazil	Hospital Santa Clara	Instituto Adolfo Lutz, Interdiciplinary Procedures Center, Strategic Laboratory	Claudio Tavares Sacchi et al
EPI_ISL_1821231	Brazil/SP-2430/2021	2021-02-04	South America	Brazil	Instituto Adolfo Lutz - Regional de Marilia	Instituto Adolfo Lutz, Interdiciplinary Procedures Center, Strategic Laboratory	Claudio Tavares Sacchi et al
EPI_ISL_1821232	Brazil/SP-2431/2021	2021-02-05	South America	Brazil	Instituto Adolfo Lutz - Regional de Marilia	Instituto Adolfo Lutz, Interdiciplinary Procedures Center, Strategic Laboratory	Claudio Tavares Sacchi et al
EPI_ISL_1821233	Brazil/SP-2432/2021	2021-02-09	South America	Brazil	Instituto Adolfo Lutz - Regional de Marilia	Instituto Adolfo Lutz, Interdiciplinary Procedures Center, Strategic Laboratory	Claudio Tavares Sacchi et al
EPI_ISL_1821234	Brazil/SP-2434/2021	2021-02-22	South America	Brazil	Instituto Adolfo Lutz - Regional de Marilia	Instituto Adolfo Lutz, Interdiciplinary Procedures Center, Strategic Laboratory	Claudio Tavares Sacchi et al
EPI_ISL_1821235	Brazil/SP-2435/2021	2021-02-22	South America	Brazil	Instituto Adolfo Lutz - Regional de Marilia	Instituto Adolfo Lutz, Interdiciplinary Procedures Center, Strategic Laboratory	Claudio Tavares Sacchi et al
EPI_ISL_1821236	Brazil/SP-2438/2021	2021-02-26	South America	Brazil	Instituto Adolfo Lutz - Regional de Marilia	Instituto Adolfo Lutz, Interdiciplinary Procedures Center, Strategic Laboratory	Claudio Tavares Sacchi et al
EPI_ISL_1821237	Brazil/SP-2440/2021	2021-03-17	South America	Brazil	Instituto Adolfo Lutz - Regional de Marilia	Instituto Adolfo Lutz, Interdiciplinary Procedures Center, Strategic Laboratory	Claudio Tavares Sacchi et al
EPI_ISL_1821238	Brazil/SP-2441/2021	2021-03-17	South America	Brazil	Instituto Adolfo Lutz - Regional de Marilia	Instituto Adolfo Lutz, Interdiciplinary Procedures Center, Strategic Laboratory	Claudio Tavares Sacchi et al
EPI_ISL_1821239	Brazil/SP-2442/2021	2021-03-18	South America	Brazil	Instituto Adolfo Lutz - Regional de Marilia	Instituto Adolfo Lutz, Interdiciplinary Procedures Center, Strategic Laboratory	Claudio Tavares Sacchi et al
EPI_ISL_1821240	Brazil/SP-2444/2021	2021-03-19	South America	Brazil	Instituto Adolfo Lutz - Regional de Marilia	Instituto Adolfo Lutz, Interdiciplinary Procedures Center, Strategic Laboratory	Claudio Tavares Sacchi et al
EPI_ISL_1821241	Brazil/SP-2446/2021	2021-03-19	South America	Brazil	Instituto Adolfo Lutz - Regional de Marilia	Instituto Adolfo Lutz, Interdiciplinary Procedures Center, Strategic Laboratory	Claudio Tavares Sacchi et al
EPI_ISL_1821242	Brazil/SP-2447/2021	2021-03-22	South America	Brazil	Instituto Adolfo Lutz - Regional de Marilia	Instituto Adolfo Lutz, Interdiciplinary Procedures Center, Strategic Laboratory	Claudio Tavares Sacchi et al
EPI_ISL_1821243	Brazil/SP-2448/2021	2021-03-11	South America	Brazil	Instituto Adolfo Lutz - Regional de Marilia	Instituto Adolfo Lutz, Interdiciplinary Procedures Center, Strategic Laboratory	Claudio Tavares Sacchi et al
EPI_ISL_1821244	Brazil/SP-2449/2021	2021-03-11	South America	Brazil	Instituto Adolfo Lutz - Regional de Marilia	Instituto Adolfo Lutz, Interdiciplinary Procedures Center, Strategic Laboratory	Claudio Tavares Sacchi et al
EPI_ISL_1821245	Brazil/SP-2450/2021	2021-03-15	South America	Brazil	Instituto Adolfo Lutz - Regional de Marilia	Instituto Adolfo Lutz, Interdiciplinary Procedures Center, Strategic Laboratory	Claudio Tavares Sacchi et al
EPI_ISL_1752637	Brazil/SP-2451/2021	2021-03-24	South America	Brazil	UBDS Dr Marco Antonio Sahao Vila Virginia	Instituto Adolfo Lutz, Interdiciplinary Procedures Center, Strategic Laboratory	Claudio Tavares Sacchi et al
EPI_ISL_1821246	Brazil/SP-2452/2021	2021-04-01	South America	Brazil	Instituto Adolfo Lutz - Regional de Ribeirao Preto	Instituto Adolfo Lutz, Interdiciplinary Procedures Center, Strategic Laboratory	Claudio Tavares Sacchi et al
EPI_ISL_1821247	Brazil/SP-2453/2021	2021-03-31	South America	Brazil	Instituto Adolfo Lutz - Regional de Ribeirao Preto	Instituto Adolfo Lutz, Interdiciplinary Procedures Center, Strategic Laboratory	Claudio Tavares Sacchi et al
EPI_ISL_1821248	Brazil/SP-2456/2021	2021-04-01	South America	Brazil	Instituto Adolfo Lutz - Regional de Ribeirao Preto	Instituto Adolfo Lutz, Interdiciplinary Procedures Center, Strategic Laboratory	Claudio Tavares Sacchi et al
EPI_ISL_1821249	Brazil/SP-2457/2021	2021-04-01	South America	Brazil	Instituto Adolfo Lutz - Regional de Ribeirao Preto	Instituto Adolfo Lutz, Interdiciplinary Procedures Center, Strategic Laboratory	Claudio Tavares Sacchi et al
EPI_ISL_1821250	Brazil/SP-2458/2021	2021-03-24	South America	Brazil	Instituto Adolfo Lutz - Regional de Ribeirao Preto	Instituto Adolfo Lutz, Interdiciplinary Procedures Center, Strategic Laboratory	Claudio Tavares Sacchi et al
EPI_ISL_1821251	Brazil/SP-2459/2021	2021-04-03	South America	Brazil	Instituto Adolfo Lutz - Regional de Ribeirao Preto	Instituto Adolfo Lutz, Interdiciplinary Procedures Center, Strategic Laboratory	Claudio Tavares Sacchi et al
EPI_ISL_1821252	Brazil/SP-2460/2021	2021-03-29	South America	Brazil	Instituto Adolfo Lutz - Regional de Ribeirao Preto	Instituto Adolfo Lutz, Interdiciplinary Procedures Center, Strategic Laboratory	Claudio Tavares Sacchi et al
EPI_ISL_1821253	Brazil/SP-2461/2021	2021-03-25	South America	Brazil	Instituto Adolfo Lutz - Regional de Ribeirao Preto	Instituto Adolfo Lutz, Interdiciplinary Procedures Center, Strategic Laboratory	Claudio Tavares Sacchi et al
EPI_ISL_1821254	Brazil/SP-2463/2021	2021-03-29	South America	Brazil	Instituto Adolfo Lutz - Regional de Ribeirao Preto	Instituto Adolfo Lutz, Interdiciplinary Procedures Center, Strategic Laboratory	Claudio Tavares Sacchi et al
EPI_ISL_1821255	Brazil/SP-2464/2021	2021-03-31	South America	Brazil	Instituto Adolfo Lutz - Regional de Ribeirao Preto	Instituto Adolfo Lutz, Interdiciplinary Procedures Center, Strategic Laboratory	Claudio Tavares Sacchi et al
EPI_ISL_1821256	Brazil/SP-2469/2021	2021-03-25	South America	Brazil	Instituto Adolfo Lutz - Regional de Ribeirao Preto	Instituto Adolfo Lutz, Interdiciplinary Procedures Center, Strategic Laboratory	Claudio Tavares Sacchi et al
EPI_ISL_1821257	Brazil/SP-2472/2021	2021-03-26	South America	Brazil	Instituto Adolfo Lutz - Regional de Ribeirao Preto	Instituto Adolfo Lutz, Interdiciplinary Procedures Center, Strategic Laboratory	Claudio Tavares Sacchi et al
EPI_ISL_1821258	Brazil/SP-2473/2021	2021-03-29	South America	Brazil	Instituto Adolfo Lutz - Regional de Ribeirao Preto	Instituto Adolfo Lutz, Interdiciplinary Procedures Center, Strategic Laboratory	Claudio Tavares Sacchi et al
EPI_ISL_1821259	Brazil/SP-2475/2021	2021-03-30	South America	Brazil	Instituto Adolfo Lutz - Regional de Ribeirao Preto	Instituto Adolfo Lutz, Interdiciplinary Procedures Center, Strategic Laboratory	Claudio Tavares Sacchi et al
EPI_ISL_1821260	Brazil/SP-2476/2021	2021-03-24	South America	Brazil	Instituto Adolfo Lutz - Regional de Ribeirao Preto	Instituto Adolfo Lutz, Interdiciplinary Procedures Center, Strategic Laboratory	Claudio Tavares Sacchi et al
EPI_ISL_1821261	Brazil/SP-2478/2021	2021-03-29	South America	Brazil	Instituto Adolfo Lutz - Regional de Ribeirao Preto	Instituto Adolfo Lutz, Interdiciplinary Procedures Center, Strategic Laboratory	Claudio Tavares Sacchi et al
EPI_ISL_1715148	Brazil/SP-2481/2021	2021-03-29	South America	Brazil	Instituto Adolfo Lutz - Regional de Ribeirao Preto	Instituto Adolfo Lutz, Interdiciplinary Procedures Center, Strategic Laboratory	Claudio Tavares Sacchi et al
EPI_ISL_1821262	Brazil/SP-2482/2021	2021-03-31	South America	Brazil	Instituto Adolfo Lutz - Regional de Ribeirao Preto	Instituto Adolfo Lutz, Interdiciplinary Procedures Center, Strategic Laboratory	Claudio Tavares Sacchi et al
EPI_ISL_1821263	Brazil/SP-2483/2021	2021-03-24	South America	Brazil	Instituto Adolfo Lutz - Regional de Ribeirao Preto	Instituto Adolfo Lutz, Interdiciplinary Procedures Center, Strategic Laboratory	Claudio Tavares Sacchi et al
EPI_ISL_1731581	Brazil/SP-2485/2021	2021-03-25	South America	Brazil	Instituto Adolfo Lutz - Regional de Ribeirao Preto	Instituto Adolfo Lutz, Interdiciplinary Procedures Center, Strategic Laboratory	Claudio Tavares Sacchi et al
EPI_ISL_1731582	Brazil/SP-2488/2021	2021-03-30	South America	Brazil	Instituto Adolfo Lutz - Regional de Ribeirao Preto	Instituto Adolfo Lutz, Interdiciplinary Procedures Center, Strategic Laboratory	Claudio Tavares Sacchi et al
EPI_ISL_693198	Brazil/SP-249/2020	2020-05-04	South America	Brazil	Santa Casa de Misericordia de Sao Paulo - Hospital Central	Instituto Adolfo Lutz, Interdiciplinary Procedures Center, Strategic Laboratory	Claudio Tavares Sacchi et al
EPI_ISL_1821264	Brazil/SP-2493/2021	2021-03-30	South America	Brazil	Instituto Adolfo Lutz - Regional de Ribeirao Preto	Instituto Adolfo Lutz, Interdiciplinary Procedures Center, Strategic Laboratory	Claudio Tavares Sacchi et al
EPI_ISL_1821265	Brazil/SP-2494/2021	2021-03-24	South America	Brazil	Instituto Adolfo Lutz - Regional de Ribeirao Preto	Instituto Adolfo Lutz, Interdiciplinary Procedures Center, Strategic Laboratory	Claudio Tavares Sacchi et al
EPI_ISL_1821266	Brazil/SP-2495/2021	2021-04-02	South America	Brazil	Instituto Adolfo Lutz Central	Instituto Adolfo Lutz, Interdiciplinary Procedures Center, Strategic Laboratory	Claudio Tavares Sacchi et al
EPI_ISL_1821267	Brazil/SP-2496/2021	2021-04-02	South America	Brazil	Instituto Adolfo Lutz Central	Instituto Adolfo Lutz, Interdiciplinary Procedures Center, Strategic Laboratory	Claudio Tavares Sacchi et al
EPI_ISL_1731583	Brazil/SP-2497/2021	2021-04-03	South America	Brazil	Instituto Adolfo Lutz Central	Instituto Adolfo Lutz, Interdiciplinary Procedures Center, Strategic Laboratory	Claudio Tavares Sacchi et al
EPI_ISL_1821268	Brazil/SP-2499/2021	2021-04-03	South America	Brazil	Instituto Adolfo Lutz Central	Instituto Adolfo Lutz, Interdiciplinary Procedures Center, Strategic Laboratory	Claudio Tavares Sacchi et al
EPI_ISL_1821269	Brazil/SP-2500/2021	2021-04-04	South America	Brazil	Instituto Adolfo Lutz Central	Instituto Adolfo Lutz, Interdiciplinary Procedures Center, Strategic Laboratory	Claudio Tavares Sacchi et al
EPI_ISL_1821270	Brazil/SP-2501/2021	2021-04-02	South America	Brazil	Instituto Adolfo Lutz Central	Instituto Adolfo Lutz, Interdiciplinary Procedures Center, Strategic Laboratory	Claudio Tavares Sacchi et al
EPI_ISL_1821271	Brazil/SP-2502/2021	2021-04-02	South America	Brazil	Instituto Adolfo Lutz Central	Instituto Adolfo Lutz, Interdiciplinary Procedures Center, Strategic Laboratory	Claudio Tavares Sacchi et al
EPI_ISL_1821272	Brazil/SP-2503/2021	2021-04-02	South America	Brazil	Instituto Adolfo Lutz Central	Instituto Adolfo Lutz, Interdiciplinary Procedures Center, Strategic Laboratory	Claudio Tavares Sacchi et al
EPI_ISL_1821273	Brazil/SP-2504/2021	2021-04-02	South America	Brazil	Instituto Adolfo Lutz Central	Instituto Adolfo Lutz, Interdiciplinary Procedures Center, Strategic Laboratory	Claudio Tavares Sacchi et al
EPI_ISL_1731584	Brazil/SP-2505/2021	2021-04-03	South America	Brazil	Instituto Adolfo Lutz Central	Instituto Adolfo Lutz, Interdiciplinary Procedures Center, Strategic Laboratory	Claudio Tavares Sacchi et al
EPI_ISL_1731585	Brazil/SP-2506/2021	2021-04-03	South America	Brazil	Instituto Adolfo Lutz Central	Instituto Adolfo Lutz, Interdiciplinary Procedures Center, Strategic Laboratory	Claudio Tavares Sacchi et al
EPI_ISL_1731586	Brazil/SP-2507/2021	2021-04-03	South America	Brazil	Instituto Adolfo Lutz Central	Instituto Adolfo Lutz, Interdiciplinary Procedures Center, Strategic Laboratory	Claudio Tavares Sacchi et al
EPI_ISL_1715149	Brazil/SP-2508/2021	2021-04-03	South America	Brazil	Instituto Adolfo Lutz Central	Instituto Adolfo Lutz, Interdiciplinary Procedures Center, Strategic Laboratory	Claudio Tavares Sacchi et al
EPI_ISL_1715150	Brazil/SP-2510/2021	2021-04-03	South America	Brazil	Instituto Adolfo Lutz Central	Instituto Adolfo Lutz, Interdiciplinary Procedures Center, Strategic Laboratory	Claudio Tavares Sacchi et al
EPI_ISL_1715151	Brazil/SP-2511/2021	2021-04-03	South America	Brazil	Instituto Adolfo Lutz Central	Instituto Adolfo Lutz, Interdiciplinary Procedures Center, Strategic Laboratory	Claudio Tavares Sacchi et al
EPI_ISL_1715152	Brazil/SP-2512/2021	2021-04-02	South America	Brazil	Instituto Adolfo Lutz Central	Instituto Adolfo Lutz, Interdiciplinary Procedures Center, Strategic Laboratory	Claudio Tavares Sacchi et al
EPI_ISL_1715153	Brazil/SP-2513/2021	2021-04-02	South America	Brazil	Instituto Adolfo Lutz Central	Instituto Adolfo Lutz, Interdiciplinary Procedures Center, Strategic Laboratory	Claudio Tavares Sacchi et al
EPI_ISL_1731587	Brazil/SP-2517/2021	2021-04-03	South America	Brazil	Instituto Adolfo Lutz Central	Instituto Adolfo Lutz, Interdiciplinary Procedures Center, Strategic Laboratory	Claudio Tavares Sacchi et al
EPI_ISL_1731588	Brazil/SP-2520/2021	2021-04-02	South America	Brazil	Instituto Adolfo Lutz Central	Instituto Adolfo Lutz, Interdiciplinary Procedures Center, Strategic Laboratory	Claudio Tavares Sacchi et al
EPI_ISL_1731589	Brazil/SP-2528/2021	2021-04-05	South America	Brazil	Instituto Adolfo Lutz Central	Instituto Adolfo Lutz, Interdiciplinary Procedures Center, Strategic Laboratory	Claudio Tavares Sacchi et al
EPI_ISL_693199	Brazil/SP-253/2020	2020-05-20	South America	Brazil	Hospital do Servidor Publico Estadual Francisco Morato de Oliveira	Instituto Adolfo Lutz, Interdiciplinary Procedures Center, Strategic Laboratory	Claudio Tavares Sacchi et al
EPI_ISL_1731590	Brazil/SP-2530/2021	2021-04-05	South America	Brazil	Instituto Adolfo Lutz Central	Instituto Adolfo Lutz, Interdiciplinary Procedures Center, Strategic Laboratory	Claudio Tavares Sacchi et al
EPI_ISL_1731591	Brazil/SP-2531/2021	2021-04-05	South America	Brazil	Instituto Adolfo Lutz Central	Instituto Adolfo Lutz, Interdiciplinary Procedures Center, Strategic Laboratory	Claudio Tavares Sacchi et al
EPI_ISL_1731592	Brazil/SP-2532/2021	2021-04-05	South America	Brazil	Instituto Adolfo Lutz Central	Instituto Adolfo Lutz, Interdiciplinary Procedures Center, Strategic Laboratory	Claudio Tavares Sacchi et al
EPI_ISL_1731593	Brazil/SP-2533/2021	2021-04-05	South America	Brazil	Instituto Adolfo Lutz Central	Instituto Adolfo Lutz, Interdiciplinary Procedures Center, Strategic Laboratory	Claudio Tavares Sacchi et al
EPI_ISL_1731594	Brazil/SP-2534/2021	2021-04-05	South America	Brazil	Instituto Adolfo Lutz Central	Instituto Adolfo Lutz, Interdiciplinary Procedures Center, Strategic Laboratory	Claudio Tavares Sacchi et al
EPI_ISL_1731595	Brazil/SP-2535/2021	2021-04-05	South America	Brazil	Instituto Adolfo Lutz Central	Instituto Adolfo Lutz, Interdiciplinary Procedures Center, Strategic Laboratory	Claudio Tavares Sacchi et al
EPI_ISL_1731596	Brazil/SP-2536/2021	2021-04-05	South America	Brazil	Instituto Adolfo Lutz Central	Instituto Adolfo Lutz, Interdiciplinary Procedures Center, Strategic Laboratory	Claudio Tavares Sacchi et al
EPI_ISL_1731597	Brazil/SP-2537/2021	2021-04-05	South America	Brazil	Instituto Adolfo Lutz Central	Instituto Adolfo Lutz, Interdiciplinary Procedures Center, Strategic Laboratory	Claudio Tavares Sacchi et al
EPI_ISL_1752638	Brazil/SP-2538/2021	2021-04-05	South America	Brazil	Casa de Caridade Sao Vicente de Paulo Cajuru	Instituto Adolfo Lutz, Interdiciplinary Procedures Center, Strategic Laboratory	Claudio Tavares Sacchi et al
EPI_ISL_1752639	Brazil/SP-2539/2021	2021-04-05	South America	Brazil	UPA Dr Luis Atilio Losi Viana Ribeirao Preto	Instituto Adolfo Lutz, Interdiciplinary Procedures Center, Strategic Laboratory	Claudio Tavares Sacchi et al
EPI_ISL_524469	Brazil/SP-254/2020	2020-05-05	South America	Brazil	Santa Casa de Misericordia de Sao Paulo	Instituto Adolfo Lutz, Interdiciplinary Procedures Center, Strategic Laboratory	Claudio Tavares Sacchi et al
EPI_ISL_1752640	Brazil/SP-2540/2021	2021-04-05	South America	Brazil	Hospital Municipal Dr Mario Gatti Campinas	Instituto Adolfo Lutz, Interdiciplinary Procedures Center, Strategic Laboratory	Claudio Tavares Sacchi et al
EPI_ISL_1752641	Brazil/SP-2541/2021	2021-04-05	South America	Brazil	Instituto Adolfo Lutz - Regional de Aracatuba	Instituto Adolfo Lutz, Interdiciplinary Procedures Center, Strategic Laboratory	Claudio Tavares Sacchi et al
EPI_ISL_1752642	Brazil/SP-2542/2021	2021-04-05	South America	Brazil	Instituto Adolfo Lutz - Regional de Aracatuba	Instituto Adolfo Lutz, Interdiciplinary Procedures Center, Strategic Laboratory	Claudio Tavares Sacchi et al
EPI_ISL_1752643	Brazil/SP-2543/2021	2021-04-05	South America	Brazil	Instituto Adolfo Lutz - Regional de Aracatuba	Instituto Adolfo Lutz, Interdiciplinary Procedures Center, Strategic Laboratory	Claudio Tavares Sacchi et al
EPI_ISL_1715154	Brazil/SP-2544/2021	2021-04-05	South America	Brazil	Instituto Adolfo Lutz Central	Instituto Adolfo Lutz, Interdiciplinary Procedures Center, Strategic Laboratory	Claudio Tavares Sacchi et al
EPI_ISL_1752644	Brazil/SP-2545/2021	2021-04-05	South America	Brazil	Instituto Adolfo Lutz - Regional de Ribeirao Preto	Instituto Adolfo Lutz, Interdiciplinary Procedures Center, Strategic Laboratory	Claudio Tavares Sacchi et al
EPI_ISL_1752645	Brazil/SP-2546/2021	2021-04-05	South America	Brazil	Instituto Adolfo Lutz - Regional de Ribeirao Preto	Instituto Adolfo Lutz, Interdiciplinary Procedures Center, Strategic Laboratory	Claudio Tavares Sacchi et al
EPI_ISL_1752646	Brazil/SP-2548/2021	2021-04-05	South America	Brazil	Instituto Adolfo Lutz Central	Instituto Adolfo Lutz, Interdiciplinary Procedures Center, Strategic Laboratory	Claudio Tavares Sacchi et al
EPI_ISL_1752647	Brazil/SP-2549/2021	2021-04-05	South America	Brazil	Instituto Adolfo Lutz Central	Instituto Adolfo Lutz, Interdiciplinary Procedures Center, Strategic Laboratory	Claudio Tavares Sacchi et al
EPI_ISL_534319	Brazil/SP-255/2020	2020-05-06	South America	Brazil	Hospital do Serv Pub ESTAFCO Morato de Oliveira	Instituto Adolfo Lutz, Interdiciplinary Procedures Center, Strategic Laboratory	Claudio Tavares Sacchi et al
EPI_ISL_1715155	Brazil/SP-2550/2021	2021-04-05	South America	Brazil	Instituto Adolfo Lutz Central	Instituto Adolfo Lutz, Interdiciplinary Procedures Center, Strategic Laboratory	Claudio Tavares Sacchi et al
EPI_ISL_1715156	Brazil/SP-2551/2021	2021-04-05	South America	Brazil	Instituto Adolfo Lutz Central	Instituto Adolfo Lutz, Interdiciplinary Procedures Center, Strategic Laboratory	Claudio Tavares Sacchi et al
EPI_ISL_1715157	Brazil/SP-2552/2021	2021-04-05	South America	Brazil	Instituto Adolfo Lutz Central	Instituto Adolfo Lutz, Interdiciplinary Procedures Center, Strategic Laboratory	Claudio Tavares Sacchi et al
EPI_ISL_1715158	Brazil/SP-2553/2021	2021-04-05	South America	Brazil	Instituto Adolfo Lutz Central	Instituto Adolfo Lutz, Interdiciplinary Procedures Center, Strategic Laboratory	Claudio Tavares Sacchi et al
EPI_ISL_1715159	Brazil/SP-2554/2021	2021-03-17	South America	Brazil	Instituto Adolfo Lutz Central	Instituto Adolfo Lutz, Interdiciplinary Procedures Center, Strategic Laboratory	Claudio Tavares Sacchi et al
EPI_ISL_1752648	Brazil/SP-2555/2021	2021-03-18	South America	Brazil	Instituto Adolfo Lutz Central	Instituto Adolfo Lutz, Interdiciplinary Procedures Center, Strategic Laboratory	Claudio Tavares Sacchi et al
EPI_ISL_1752649	Brazil/SP-2556/2021	2021-03-17	South America	Brazil	Instituto Adolfo Lutz Central	Instituto Adolfo Lutz, Interdiciplinary Procedures Center, Strategic Laboratory	Claudio Tavares Sacchi et al
EPI_ISL_1752650	Brazil/SP-2557/2021	2021-03-17	South America	Brazil	Instituto Adolfo Lutz Central	Instituto Adolfo Lutz, Interdiciplinary Procedures Center, Strategic Laboratory	Claudio Tavares Sacchi et al
EPI_ISL_1752651	Brazil/SP-2558/2021	2021-03-16	South America	Brazil	Instituto Adolfo Lutz Central	Instituto Adolfo Lutz, Interdiciplinary Procedures Center, Strategic Laboratory	Claudio Tavares Sacchi et al
EPI_ISL_534320	Brazil/SP-256/2020	2020-05-05	South America	Brazil	Hospital do Serv Pub ESTAFCO Morato de Oliveira	Instituto Adolfo Lutz, Interdiciplinary Procedures Center, Strategic Laboratory	Claudio Tavares Sacchi et al
EPI_ISL_1752652	Brazil/SP-2560/2021	2021-03-16	South America	Brazil	Instituto Adolfo Lutz Central	Instituto Adolfo Lutz, Interdiciplinary Procedures Center, Strategic Laboratory	Claudio Tavares Sacchi et al
EPI_ISL_1752653	Brazil/SP-2562/2021	2021-03-16	South America	Brazil	Instituto Adolfo Lutz Central	Instituto Adolfo Lutz, Interdiciplinary Procedures Center, Strategic Laboratory	Claudio Tavares Sacchi et al
EPI_ISL_1752654	Brazil/SP-2566/2021	2021-03-17	South America	Brazil	Instituto Adolfo Lutz Central	Instituto Adolfo Lutz, Interdiciplinary Procedures Center, Strategic Laboratory	Claudio Tavares Sacchi et al
EPI_ISL_1752655	Brazil/SP-2567/2021	2021-03-18	South America	Brazil	Instituto Adolfo Lutz Central	Instituto Adolfo Lutz, Interdiciplinary Procedures Center, Strategic Laboratory	Claudio Tavares Sacchi et al
EPI_ISL_1752656	Brazil/SP-2569/2021	2021-03-18	South America	Brazil	Instituto Adolfo Lutz Central	Instituto Adolfo Lutz, Interdiciplinary Procedures Center, Strategic Laboratory	Claudio Tavares Sacchi et al
EPI_ISL_1752657	Brazil/SP-2570/2021	2021-03-17	South America	Brazil	Instituto Adolfo Lutz Central	Instituto Adolfo Lutz, Interdiciplinary Procedures Center, Strategic Laboratory	Claudio Tavares Sacchi et al
EPI_ISL_1752658	Brazil/SP-2572/2021	2021-03-18	South America	Brazil	Instituto Adolfo Lutz Central	Instituto Adolfo Lutz, Interdiciplinary Procedures Center, Strategic Laboratory	Claudio Tavares Sacchi et al
EPI_ISL_1752659	Brazil/SP-2573/2021	2021-03-19	South America	Brazil	Instituto Adolfo Lutz Central	Instituto Adolfo Lutz, Interdiciplinary Procedures Center, Strategic Laboratory	Claudio Tavares Sacchi et al
EPI_ISL_1752660	Brazil/SP-2574/2021	2021-03-18	South America	Brazil	Instituto Adolfo Lutz Central	Instituto Adolfo Lutz, Interdiciplinary Procedures Center, Strategic Laboratory	Claudio Tavares Sacchi et al
EPI_ISL_1752661	Brazil/SP-2575/2021	2021-03-18	South America	Brazil	Instituto Adolfo Lutz Central	Instituto Adolfo Lutz, Interdiciplinary Procedures Center, Strategic Laboratory	Claudio Tavares Sacchi et al
EPI_ISL_1752662	Brazil/SP-2576/2021	2021-03-17	South America	Brazil	Instituto Adolfo Lutz Central	Instituto Adolfo Lutz, Interdiciplinary Procedures Center, Strategic Laboratory	Claudio Tavares Sacchi et al
EPI_ISL_1752663	Brazil/SP-2577/2021	2021-03-18	South America	Brazil	Instituto Adolfo Lutz Central	Instituto Adolfo Lutz, Interdiciplinary Procedures Center, Strategic Laboratory	Claudio Tavares Sacchi et al
EPI_ISL_1752664	Brazil/SP-2578/2021	2021-03-18	South America	Brazil	Instituto Adolfo Lutz Central	Instituto Adolfo Lutz, Interdiciplinary Procedures Center, Strategic Laboratory	Claudio Tavares Sacchi et al
EPI_ISL_1752665	Brazil/SP-2579/2021	2021-03-19	South America	Brazil	Instituto Adolfo Lutz Central	Instituto Adolfo Lutz, Interdiciplinary Procedures Center, Strategic Laboratory	Claudio Tavares Sacchi et al
EPI_ISL_1752666	Brazil/SP-2580/2021	2021-03-21	South America	Brazil	Instituto Adolfo Lutz Central	Instituto Adolfo Lutz, Interdiciplinary Procedures Center, Strategic Laboratory	Claudio Tavares Sacchi et al
EPI_ISL_1752667	Brazil/SP-2581/2021	2021-03-21	South America	Brazil	Instituto Adolfo Lutz Central	Instituto Adolfo Lutz, Interdiciplinary Procedures Center, Strategic Laboratory	Claudio Tavares Sacchi et al
EPI_ISL_1752668	Brazil/SP-2582/2021	2021-03-23	South America	Brazil	Instituto Adolfo Lutz Central	Instituto Adolfo Lutz, Interdiciplinary Procedures Center, Strategic Laboratory	Claudio Tavares Sacchi et al
EPI_ISL_1731598	Brazil/SP-2583/2021	2021-03-23	South America	Brazil	Instituto Adolfo Lutz Central	Instituto Adolfo Lutz, Interdiciplinary Procedures Center, Strategic Laboratory	Claudio Tavares Sacchi et al
EPI_ISL_1731599	Brazil/SP-2584/2021	2021-03-23	South America	Brazil	Instituto Adolfo Lutz Central	Instituto Adolfo Lutz, Interdiciplinary Procedures Center, Strategic Laboratory	Claudio Tavares Sacchi et al
EPI_ISL_1731600	Brazil/SP-2585/2021	2021-03-23	South America	Brazil	Instituto Adolfo Lutz Central	Instituto Adolfo Lutz, Interdiciplinary Procedures Center, Strategic Laboratory	Claudio Tavares Sacchi et al
EPI_ISL_2003114	Brazil/SP-2586/2021	2021-03-23	South America	Brazil	Instituto Adolfo Lutz Central	Instituto Adolfo Lutz, Interdiciplinary Procedures Center, Strategic Laboratory	Claudio Tavares Sacchi et al
EPI_ISL_2003115	Brazil/SP-2587/2021	2021-03-26	South America	Brazil	Instituto Adolfo Lutz Central	Instituto Adolfo Lutz, Interdiciplinary Procedures Center, Strategic Laboratory	Claudio Tavares Sacchi et al
EPI_ISL_2003116	Brazil/SP-2588/2021	2021-03-20	South America	Brazil	Instituto Adolfo Lutz Central	Instituto Adolfo Lutz, Interdiciplinary Procedures Center, Strategic Laboratory	Claudio Tavares Sacchi et al
EPI_ISL_2003117	Brazil/SP-2589/2021	2021-03-25	South America	Brazil	Instituto Adolfo Lutz Central	Instituto Adolfo Lutz, Interdiciplinary Procedures Center, Strategic Laboratory	Claudio Tavares Sacchi et al
EPI_ISL_524470	Brazil/SP-259/2020	2020-05-06	South America	Brazil	Hospital do Servidor Público Estadual Francisco Morato de Oliveira	Instituto Adolfo Lutz, Interdiciplinary Procedures Center, Strategic Laboratory	Claudio Tavares Sacchi et al
EPI_ISL_1731601	Brazil/SP-2590/2021	2021-03-24	South America	Brazil	Instituto Adolfo Lutz Central	Instituto Adolfo Lutz, Interdiciplinary Procedures Center, Strategic Laboratory	Claudio Tavares Sacchi et al
EPI_ISL_1731602	Brazil/SP-2591/2021	2021-03-23	South America	Brazil	Instituto Adolfo Lutz Central	Instituto Adolfo Lutz, Interdiciplinary Procedures Center, Strategic Laboratory	Claudio Tavares Sacchi et al
EPI_ISL_1731603	Brazil/SP-2592/2021	2021-03-25	South America	Brazil	Instituto Adolfo Lutz Central	Instituto Adolfo Lutz, Interdiciplinary Procedures Center, Strategic Laboratory	Claudio Tavares Sacchi et al
EPI_ISL_1731604	Brazil/SP-2593/2021	2021-03-31	South America	Brazil	Instituto Adolfo Lutz Central	Instituto Adolfo Lutz, Interdiciplinary Procedures Center, Strategic Laboratory	Claudio Tavares Sacchi et al
EPI_ISL_1707689	Brazil/SP-2595/2021	2021-04-10	South America	Brazil	Instituto Adolfo Lutz - Regional de Taubate	Instituto Adolfo Lutz, Interdiciplinary Procedures Center, Strategic Laboratory	Claudio Tavares Sacchi et al
EPI_ISL_1707690	Brazil/SP-2597/2021	2021-04-10	South America	Brazil	Instituto Adolfo Lutz - Regional de Taubate	Instituto Adolfo Lutz, Interdiciplinary Procedures Center, Strategic Laboratory	Claudio Tavares Sacchi et al
EPI_ISL_1707691	Brazil/SP-2602/2021	2021-04-10	South America	Brazil	Instituto Adolfo Lutz - Regional de Taubate	Instituto Adolfo Lutz, Interdiciplinary Procedures Center, Strategic Laboratory	Claudio Tavares Sacchi et al
EPI_ISL_1707692	Brazil/SP-2603/2021	2021-04-10	South America	Brazil	Instituto Adolfo Lutz - Regional de Taubate	Instituto Adolfo Lutz, Interdiciplinary Procedures Center, Strategic Laboratory	Claudio Tavares Sacchi et al
EPI_ISL_2295428	Brazil/SP-26063/2021	2021-05-11	South America	Brazil	Instituto de Biotecnologia - UNESP-Botucatu-SP	Instituto de Biotecnologia - UNESP-Botucatu-SP	Fábio Sossai Possebon et al
EPI_ISL_2295429	Brazil/SP-26064/2021	2021-05-11	South America	Brazil	Instituto de Biotecnologia - UNESP-Botucatu-SP	Instituto de Biotecnologia - UNESP-Botucatu-SP	Fábio Sossai Possebon et al
EPI_ISL_2295431	Brazil/SP-26069/2021	2021-05-11	South America	Brazil	Instituto de Biotecnologia - UNESP-Botucatu-SP	Instituto de Biotecnologia - UNESP-Botucatu-SP	Fábio Sossai Possebon et al
EPI_ISL_2295433	Brazil/SP-26077/2021	2021-05-11	South America	Brazil	Instituto de Biotecnologia - UNESP-Botucatu-SP	Instituto de Biotecnologia - UNESP-Botucatu-SP	Fábio Sossai Possebon et al
EPI_ISL_2295434	Brazil/SP-26078/2021	2021-05-11	South America	Brazil	Instituto de Biotecnologia - UNESP-Botucatu-SP	Instituto de Biotecnologia - UNESP-Botucatu-SP	Fábio Sossai Possebon et al
EPI_ISL_2295435	Brazil/SP-26085/2021	2021-05-11	South America	Brazil	Instituto de Biotecnologia - UNESP-Botucatu-SP	Instituto de Biotecnologia - UNESP-Botucatu-SP	Fábio Sossai Possebon et al
EPI_ISL_2295436	Brazil/SP-26086/2021	2021-05-11	South America	Brazil	Instituto de Biotecnologia - UNESP-Botucatu-SP	Instituto de Biotecnologia - UNESP-Botucatu-SP	Fábio Sossai Possebon et al
EPI_ISL_1795107	Brazil/SP-26105/2021	2021-03-24	South America	Brazil	COORDENADORIA MUNICIPAL DE SAUDE DE IRACEMAPOLIS	Instituto Butantan / ESALQ-Piracicaba	Instituto Butantan: Alexander Roberto Precioso et al
EPI_ISL_1731605	Brazil/SP-2614/2021	2021-04-03	South America	Brazil	Instituto Adolfo Lutz Central	Instituto Adolfo Lutz, Interdiciplinary Procedures Center, Strategic Laboratory	Claudio Tavares Sacchi et al
EPI_ISL_1731606	Brazil/SP-2615/2021	2021-04-03	South America	Brazil	Instituto Adolfo Lutz Central	Instituto Adolfo Lutz, Interdiciplinary Procedures Center, Strategic Laboratory	Claudio Tavares Sacchi et al
EPI_ISL_1731607	Brazil/SP-2616/2021	2021-04-03	South America	Brazil	Instituto Adolfo Lutz Central	Instituto Adolfo Lutz, Interdiciplinary Procedures Center, Strategic Laboratory	Claudio Tavares Sacchi et al
EPI_ISL_1731608	Brazil/SP-2617/2021	2021-04-03	South America	Brazil	Instituto Adolfo Lutz Central	Instituto Adolfo Lutz, Interdiciplinary Procedures Center, Strategic Laboratory	Claudio Tavares Sacchi et al
EPI_ISL_1795400	Brazil/SP-26179/2021	2021-03-24	South America	Brazil	LABORATORIO MUNICIPAL DE ANALISES CLINICAS DE RIO CLARO	Instituto Butantan / ESALQ-Piracicaba	Instituto Butantan: Alexander Roberto Precioso et al
EPI_ISL_1731609	Brazil/SP-2618/2021	2021-04-03	South America	Brazil	Instituto Adolfo Lutz Central	Instituto Adolfo Lutz, Interdiciplinary Procedures Center, Strategic Laboratory	Claudio Tavares Sacchi et al
EPI_ISL_524466	Brazil/SP-262/2020	2020-04-22	South America	Brazil	PS Municipal Dr Lauro Ribas Braga	Instituto Adolfo Lutz, Interdiciplinary Procedures Center, Strategic Laboratory	Claudio Tavares Sacchi et al
EPI_ISL_1731610	Brazil/SP-2621/2021	2021-04-03	South America	Brazil	Instituto Adolfo Lutz Central	Instituto Adolfo Lutz, Interdiciplinary Procedures Center, Strategic Laboratory	Claudio Tavares Sacchi et al
EPI_ISL_1731611	Brazil/SP-2622/2021	2021-04-03	South America	Brazil	Instituto Adolfo Lutz Central	Instituto Adolfo Lutz, Interdiciplinary Procedures Center, Strategic Laboratory	Claudio Tavares Sacchi et al
EPI_ISL_2003118	Brazil/SP-2623/2021	2021-04-04	South America	Brazil	Instituto Adolfo Lutz Central	Instituto Adolfo Lutz, Interdiciplinary Procedures Center, Strategic Laboratory	Claudio Tavares Sacchi et al
EPI_ISL_1731612	Brazil/SP-2624/2021	2021-04-03	South America	Brazil	Instituto Adolfo Lutz Central	Instituto Adolfo Lutz, Interdiciplinary Procedures Center, Strategic Laboratory	Claudio Tavares Sacchi et al
EPI_ISL_1795108	Brazil/SP-26256/2021	2021-03-24	South America	Brazil	SECRETARIA DE SAUDE DE SAO PEDRO	Instituto Butantan / ESALQ-Piracicaba	Instituto Butantan: Alexander Roberto Precioso et al
EPI_ISL_2003119	Brazil/SP-2627/2021	2021-03-30	South America	Brazil	Instituto Adolfo Lutz Central	Instituto Adolfo Lutz, Interdiciplinary Procedures Center, Strategic Laboratory	Claudio Tavares Sacchi et al
EPI_ISL_2003120	Brazil/SP-2628/2021	2021-03-30	South America	Brazil	Instituto Adolfo Lutz Central	Instituto Adolfo Lutz, Interdiciplinary Procedures Center, Strategic Laboratory	Claudio Tavares Sacchi et al
EPI_ISL_2003121	Brazil/SP-2629/2021	2021-03-30	South America	Brazil	Instituto Adolfo Lutz Central	Instituto Adolfo Lutz, Interdiciplinary Procedures Center, Strategic Laboratory	Claudio Tavares Sacchi et al
EPI_ISL_524467	Brazil/SP-263/2020	2020-04-22	South America	Brazil	Hospital Municipal Dr. Moysés Deutsch	Instituto Adolfo Lutz, Interdiciplinary Procedures Center, Strategic Laboratory	Claudio Tavares Sacchi et al
EPI_ISL_2003122	Brazil/SP-2633/2021	2021-03-31	South America	Brazil	Instituto Adolfo Lutz Central	Instituto Adolfo Lutz, Interdiciplinary Procedures Center, Strategic Laboratory	Claudio Tavares Sacchi et al
EPI_ISL_2003123	Brazil/SP-2634/2021	2021-03-31	South America	Brazil	Instituto Adolfo Lutz Central	Instituto Adolfo Lutz, Interdiciplinary Procedures Center, Strategic Laboratory	Claudio Tavares Sacchi et al
EPI_ISL_2003124	Brazil/SP-2635/2021	2021-03-31	South America	Brazil	Instituto Adolfo Lutz Central	Instituto Adolfo Lutz, Interdiciplinary Procedures Center, Strategic Laboratory	Claudio Tavares Sacchi et al
EPI_ISL_2295437	Brazil/SP-26357/2021	2021-05-12	South America	Brazil	Instituto de Biotecnologia - UNESP-Botucatu-SP	Instituto de Biotecnologia - UNESP-Botucatu-SP	Fábio Sossai Possebon et al
EPI_ISL_2295438	Brazil/SP-26359/2021	2021-05-12	South America	Brazil	Instituto de Biotecnologia - UNESP-Botucatu-SP	Instituto de Biotecnologia - UNESP-Botucatu-SP	Fábio Sossai Possebon et al
EPI_ISL_2295439	Brazil/SP-26360/2021	2021-05-12	South America	Brazil	Instituto de Biotecnologia - UNESP-Botucatu-SP	Instituto de Biotecnologia - UNESP-Botucatu-SP	Fábio Sossai Possebon et al
EPI_ISL_2295440	Brazil/SP-26373/2021	2021-05-12	South America	Brazil	Instituto de Biotecnologia - UNESP-Botucatu-SP	Instituto de Biotecnologia - UNESP-Botucatu-SP	Fábio Sossai Possebon et al
EPI_ISL_2295441	Brazil/SP-26378/2021	2021-05-12	South America	Brazil	Instituto de Biotecnologia - UNESP-Botucatu-SP	Instituto de Biotecnologia - UNESP-Botucatu-SP	Fábio Sossai Possebon et al
EPI_ISL_2003125	Brazil/SP-2638/2021	2021-03-31	South America	Brazil	Instituto Adolfo Lutz Central	Instituto Adolfo Lutz, Interdiciplinary Procedures Center, Strategic Laboratory	Claudio Tavares Sacchi et al
EPI_ISL_2003126	Brazil/SP-2639/2021	2021-03-31	South America	Brazil	Instituto Adolfo Lutz Central	Instituto Adolfo Lutz, Interdiciplinary Procedures Center, Strategic Laboratory	Claudio Tavares Sacchi et al
EPI_ISL_2003127	Brazil/SP-2640/2021	2021-03-31	South America	Brazil	Instituto Adolfo Lutz Central	Instituto Adolfo Lutz, Interdiciplinary Procedures Center, Strategic Laboratory	Claudio Tavares Sacchi et al
EPI_ISL_2003128	Brazil/SP-2641/2021	2021-03-31	South America	Brazil	Instituto Adolfo Lutz Central	Instituto Adolfo Lutz, Interdiciplinary Procedures Center, Strategic Laboratory	Claudio Tavares Sacchi et al
EPI_ISL_2003129	Brazil/SP-2642/2021	2021-03-30	South America	Brazil	Instituto Adolfo Lutz Central	Instituto Adolfo Lutz, Interdiciplinary Procedures Center, Strategic Laboratory	Claudio Tavares Sacchi et al
EPI_ISL_2003130	Brazil/SP-2643/2021	2021-03-30	South America	Brazil	Instituto Adolfo Lutz Central	Instituto Adolfo Lutz, Interdiciplinary Procedures Center, Strategic Laboratory	Claudio Tavares Sacchi et al
EPI_ISL_2003131	Brazil/SP-2648/2021	2021-03-25	South America	Brazil	Instituto Adolfo Lutz Central	Instituto Adolfo Lutz, Interdiciplinary Procedures Center, Strategic Laboratory	Claudio Tavares Sacchi et al
EPI_ISL_2003132	Brazil/SP-2651/2021	2021-04-10	South America	Brazil	Instituto Adolfo Lutz Central	Instituto Adolfo Lutz, Interdiciplinary Procedures Center, Strategic Laboratory	Claudio Tavares Sacchi et al
EPI_ISL_2003133	Brazil/SP-2652/2021	2021-04-11	South America	Brazil	Instituto Adolfo Lutz Central	Instituto Adolfo Lutz, Interdiciplinary Procedures Center, Strategic Laboratory	Claudio Tavares Sacchi et al
EPI_ISL_2003134	Brazil/SP-2654/2021	2021-03-13	South America	Brazil	Instituto Adolfo Lutz - Regional de Santos	Instituto Adolfo Lutz, Interdiciplinary Procedures Center, Strategic Laboratory	Claudio Tavares Sacchi et al
EPI_ISL_2003135	Brazil/SP-2655/2021	2021-03-12	South America	Brazil	Instituto Adolfo Lutz - Regional de Santos	Instituto Adolfo Lutz, Interdiciplinary Procedures Center, Strategic Laboratory	Claudio Tavares Sacchi et al
EPI_ISL_2003136	Brazil/SP-2656/2021	2021-03-12	South America	Brazil	Instituto Adolfo Lutz - Regional de Santos	Instituto Adolfo Lutz, Interdiciplinary Procedures Center, Strategic Laboratory	Claudio Tavares Sacchi et al
EPI_ISL_2003137	Brazil/SP-2657/2021	2021-03-12	South America	Brazil	Instituto Adolfo Lutz - Regional de Santos	Instituto Adolfo Lutz, Interdiciplinary Procedures Center, Strategic Laboratory	Claudio Tavares Sacchi et al
EPI_ISL_2003138	Brazil/SP-2658/2021	2021-03-13	South America	Brazil	Instituto Adolfo Lutz - Regional de Santos	Instituto Adolfo Lutz, Interdiciplinary Procedures Center, Strategic Laboratory	Claudio Tavares Sacchi et al
EPI_ISL_2003139	Brazil/SP-2659/2021	2021-03-18	South America	Brazil	Instituto Adolfo Lutz - Regional de Santos	Instituto Adolfo Lutz, Interdiciplinary Procedures Center, Strategic Laboratory	Claudio Tavares Sacchi et al
EPI_ISL_2003140	Brazil/SP-2660/2021	2021-03-20	South America	Brazil	Instituto Adolfo Lutz - Regional de Santos	Instituto Adolfo Lutz, Interdiciplinary Procedures Center, Strategic Laboratory	Claudio Tavares Sacchi et al
EPI_ISL_2003141	Brazil/SP-2662/2021	2021-03-26	South America	Brazil	Instituto Adolfo Lutz - Regional de Santos	Instituto Adolfo Lutz, Interdiciplinary Procedures Center, Strategic Laboratory	Claudio Tavares Sacchi et al
EPI_ISL_2003142	Brazil/SP-2663/2021	2021-03-27	South America	Brazil	Instituto Adolfo Lutz - Regional de Santos	Instituto Adolfo Lutz, Interdiciplinary Procedures Center, Strategic Laboratory	Claudio Tavares Sacchi et al
EPI_ISL_2003143	Brazil/SP-2664/2021	2021-03-26	South America	Brazil	Instituto Adolfo Lutz - Regional de Santos	Instituto Adolfo Lutz, Interdiciplinary Procedures Center, Strategic Laboratory	Claudio Tavares Sacchi et al
EPI_ISL_2003144	Brazil/SP-2665/2021	2021-03-31	South America	Brazil	Instituto Adolfo Lutz - Regional de Santos	Instituto Adolfo Lutz, Interdiciplinary Procedures Center, Strategic Laboratory	Claudio Tavares Sacchi et al
EPI_ISL_1795401	Brazil/SP-26656/2021	2021-03-24	South America	Brazil	LABORATORIO MUNICIPAL DE ANALISES CLINICAS DE RIO CLARO	Instituto Butantan / ESALQ-Piracicaba	Instituto Butantan: Alexander Roberto Precioso et al
EPI_ISL_2003145	Brazil/SP-2666/2021	2021-03-31	South America	Brazil	Instituto Adolfo Lutz - Regional de Santos	Instituto Adolfo Lutz, Interdiciplinary Procedures Center, Strategic Laboratory	Claudio Tavares Sacchi et al
EPI_ISL_2003146	Brazil/SP-2667/2021	2021-03-26	South America	Brazil	Instituto Adolfo Lutz - Regional de Santos	Instituto Adolfo Lutz, Interdiciplinary Procedures Center, Strategic Laboratory	Claudio Tavares Sacchi et al
EPI_ISL_2003147	Brazil/SP-2669/2021	2021-03-20	South America	Brazil	Instituto Adolfo Lutz - Regional de Santos	Instituto Adolfo Lutz, Interdiciplinary Procedures Center, Strategic Laboratory	Claudio Tavares Sacchi et al
EPI_ISL_2003148	Brazil/SP-2670/2021	2021-03-23	South America	Brazil	Instituto Adolfo Lutz - Regional de Santos	Instituto Adolfo Lutz, Interdiciplinary Procedures Center, Strategic Laboratory	Claudio Tavares Sacchi et al
EPI_ISL_2003149	Brazil/SP-2671/2021	2021-03-24	South America	Brazil	Instituto Adolfo Lutz - Regional de Santos	Instituto Adolfo Lutz, Interdiciplinary Procedures Center, Strategic Laboratory	Claudio Tavares Sacchi et al
EPI_ISL_2003150	Brazil/SP-2672/2021	2021-03-17	South America	Brazil	Instituto Adolfo Lutz - Regional de Bauru	Instituto Adolfo Lutz, Interdiciplinary Procedures Center, Strategic Laboratory	Claudio Tavares Sacchi et al
EPI_ISL_2295442	Brazil/SP-26722/2021	2021-05-13	South America	Brazil	Instituto de Biotecnologia - UNESP-Botucatu-SP	Instituto de Biotecnologia - UNESP-Botucatu-SP	Fábio Sossai Possebon et al
EPI_ISL_2295443	Brazil/SP-26729/2021	2021-05-13	South America	Brazil	Instituto de Biotecnologia - UNESP-Botucatu-SP	Instituto de Biotecnologia - UNESP-Botucatu-SP	Fábio Sossai Possebon et al
EPI_ISL_2003151	Brazil/SP-2673/2021	2021-03-18	South America	Brazil	Instituto Adolfo Lutz - Regional de Bauru	Instituto Adolfo Lutz, Interdiciplinary Procedures Center, Strategic Laboratory	Claudio Tavares Sacchi et al
EPI_ISL_2295444	Brazil/SP-26733/2021	2021-05-13	South America	Brazil	Instituto de Biotecnologia - UNESP-Botucatu-SP	Instituto de Biotecnologia - UNESP-Botucatu-SP	Fábio Sossai Possebon et al
EPI_ISL_2295445	Brazil/SP-26739/2021	2021-05-13	South America	Brazil	Instituto de Biotecnologia - UNESP-Botucatu-SP	Instituto de Biotecnologia - UNESP-Botucatu-SP	Fábio Sossai Possebon et al
EPI_ISL_2003152	Brazil/SP-2674/2021	2021-03-18	South America	Brazil	Instituto Adolfo Lutz - Regional de Marilia	Instituto Adolfo Lutz, Interdiciplinary Procedures Center, Strategic Laboratory	Claudio Tavares Sacchi et al
EPI_ISL_2295447	Brazil/SP-26744/2021	2021-05-13	South America	Brazil	Instituto de Biotecnologia - UNESP-Botucatu-SP	Instituto de Biotecnologia - UNESP-Botucatu-SP	Fábio Sossai Possebon et al
EPI_ISL_2295448	Brazil/SP-26753/2021	2021-05-13	South America	Brazil	Instituto de Biotecnologia - UNESP-Botucatu-SP	Instituto de Biotecnologia - UNESP-Botucatu-SP	Fábio Sossai Possebon et al
EPI_ISL_2003153	Brazil/SP-2676/2020	2020-12-01	South America	Brazil	Instituto Adolfo Lutz Central	Instituto Adolfo Lutz, Interdiciplinary Procedures Center, Strategic Laboratory	Claudio Tavares Sacchi et al
EPI_ISL_2003154	Brazil/SP-2677/2020	2020-12-02	South America	Brazil	Instituto Adolfo Lutz Central	Instituto Adolfo Lutz, Interdiciplinary Procedures Center, Strategic Laboratory	Claudio Tavares Sacchi et al
EPI_ISL_2003155	Brazil/SP-2678/2020	2020-12-07	South America	Brazil	Instituto Adolfo Lutz Central	Instituto Adolfo Lutz, Interdiciplinary Procedures Center, Strategic Laboratory	Claudio Tavares Sacchi et al
EPI_ISL_2003156	Brazil/SP-2680/2020	2020-12-04	South America	Brazil	Instituto Adolfo Lutz Central	Instituto Adolfo Lutz, Interdiciplinary Procedures Center, Strategic Laboratory	Claudio Tavares Sacchi et al
EPI_ISL_2003157	Brazil/SP-2682/2020	2020-12-07	South America	Brazil	Instituto Adolfo Lutz Central	Instituto Adolfo Lutz, Interdiciplinary Procedures Center, Strategic Laboratory	Claudio Tavares Sacchi et al
EPI_ISL_1795402	Brazil/SP-26838/2021	2021-03-25	South America	Brazil	SECRETARIA MUNICIPAL DE SAUDE DE CORDEIROPOLIS	Instituto Butantan / ESALQ-Piracicaba	Instituto Butantan: Alexander Roberto Precioso et al
EPI_ISL_2003158	Brazil/SP-2685/2020	2020-12-15	South America	Brazil	Instituto Adolfo Lutz Central	Instituto Adolfo Lutz, Interdiciplinary Procedures Center, Strategic Laboratory	Claudio Tavares Sacchi et al
EPI_ISL_2003159	Brazil/SP-2686/2020	2020-12-26	South America	Brazil	Instituto Adolfo Lutz Central	Instituto Adolfo Lutz, Interdiciplinary Procedures Center, Strategic Laboratory	Claudio Tavares Sacchi et al
EPI_ISL_2003160	Brazil/SP-2687/2020	2020-12-27	South America	Brazil	Instituto Adolfo Lutz Central	Instituto Adolfo Lutz, Interdiciplinary Procedures Center, Strategic Laboratory	Claudio Tavares Sacchi et al
EPI_ISL_2003161	Brazil/SP-2688/2020	2020-12-25	South America	Brazil	Instituto Adolfo Lutz Central	Instituto Adolfo Lutz, Interdiciplinary Procedures Center, Strategic Laboratory	Claudio Tavares Sacchi et al
EPI_ISL_2614513	Brazil/SP-2689/2020	2020-12-26	South America	Brazil	Instituto Adolfo Lutz Central	Instituto Adolfo Lutz, Interdiciplinary Procedures Center, Strategic Laboratory	Claudio Tavares Sacchi et al
EPI_ISL_2614514	Brazil/SP-2690/2020	2020-12-25	South America	Brazil	Instituto Adolfo Lutz Central	Instituto Adolfo Lutz, Interdiciplinary Procedures Center, Strategic Laboratory	Claudio Tavares Sacchi et al
EPI_ISL_2614515	Brazil/SP-2691/2020	2020-12-15	South America	Brazil	Instituto Adolfo Lutz Central	Instituto Adolfo Lutz, Interdiciplinary Procedures Center, Strategic Laboratory	Claudio Tavares Sacchi et al
EPI_ISL_2614516	Brazil/SP-2692/2020	2020-12-24	South America	Brazil	Instituto Adolfo Lutz Central	Instituto Adolfo Lutz, Interdiciplinary Procedures Center, Strategic Laboratory	Claudio Tavares Sacchi et al
EPI_ISL_2614517	Brazil/SP-2693/2020	2020-12-23	South America	Brazil	Instituto Adolfo Lutz Central	Instituto Adolfo Lutz, Interdiciplinary Procedures Center, Strategic Laboratory	Claudio Tavares Sacchi et al
EPI_ISL_2003162	Brazil/SP-2694/2021	2021-03-30	South America	Brazil	Instituto Adolfo Lutz - Regional de Campinas	Instituto Adolfo Lutz, Interdiciplinary Procedures Center, Strategic Laboratory	Claudio Tavares Sacchi et al
EPI_ISL_2295449	Brazil/SP-26941/2021	2021-05-13	South America	Brazil	Instituto de Biotecnologia - UNESP-Botucatu-SP	Instituto de Biotecnologia - UNESP-Botucatu-SP	Fábio Sossai Possebon et al
EPI_ISL_2003163	Brazil/SP-2695/2021	2021-03-29	South America	Brazil	Instituto Adolfo Lutz - Regional de Campinas	Instituto Adolfo Lutz, Interdiciplinary Procedures Center, Strategic Laboratory	Claudio Tavares Sacchi et al
EPI_ISL_2003164	Brazil/SP-2696/2021	2021-03-30	South America	Brazil	Instituto Adolfo Lutz - Regional de Campinas	Instituto Adolfo Lutz, Interdiciplinary Procedures Center, Strategic Laboratory	Claudio Tavares Sacchi et al
EPI_ISL_2003165	Brazil/SP-2697/2021	2021-03-26	South America	Brazil	Instituto Adolfo Lutz - Regional de Campinas	Instituto Adolfo Lutz, Interdiciplinary Procedures Center, Strategic Laboratory	Claudio Tavares Sacchi et al
EPI_ISL_2003166	Brazil/SP-2698/2021	2021-03-27	South America	Brazil	Instituto Adolfo Lutz - Regional de Campinas	Instituto Adolfo Lutz, Interdiciplinary Procedures Center, Strategic Laboratory	Claudio Tavares Sacchi et al
EPI_ISL_2003167	Brazil/SP-2699/2021	2021-03-29	South America	Brazil	Instituto Adolfo Lutz - Regional de Campinas	Instituto Adolfo Lutz, Interdiciplinary Procedures Center, Strategic Laboratory	Claudio Tavares Sacchi et al
EPI_ISL_2003168	Brazil/SP-2700/2021	2021-03-29	South America	Brazil	Instituto Adolfo Lutz - Regional de Campinas	Instituto Adolfo Lutz, Interdiciplinary Procedures Center, Strategic Laboratory	Claudio Tavares Sacchi et al
EPI_ISL_2003169	Brazil/SP-2702/2021	2021-03-20	South America	Brazil	Instituto Adolfo Lutz - Regional de Campinas	Instituto Adolfo Lutz, Interdiciplinary Procedures Center, Strategic Laboratory	Claudio Tavares Sacchi et al
EPI_ISL_2003170	Brazil/SP-2703/2021	2021-03-21	South America	Brazil	Instituto Adolfo Lutz - Regional de Campinas	Instituto Adolfo Lutz, Interdiciplinary Procedures Center, Strategic Laboratory	Claudio Tavares Sacchi et al
EPI_ISL_2614518	Brazil/SP-2705/2021	2021-03-16	South America	Brazil	Instituto Adolfo Lutz - Regional de Campinas	Instituto Adolfo Lutz, Interdiciplinary Procedures Center, Strategic Laboratory	Claudio Tavares Sacchi et al
EPI_ISL_2614519	Brazil/SP-2706/2021	2021-01-22	South America	Brazil	Instituto Adolfo Lutz - Regional de Campinas	Instituto Adolfo Lutz, Interdiciplinary Procedures Center, Strategic Laboratory	Claudio Tavares Sacchi et al
EPI_ISL_2614520	Brazil/SP-2707/2021	2021-03-20	South America	Brazil	Instituto Adolfo Lutz - Regional de Campinas	Instituto Adolfo Lutz, Interdiciplinary Procedures Center, Strategic Laboratory	Claudio Tavares Sacchi et al
EPI_ISL_2614521	Brazil/SP-2708/2021	2021-03-22	South America	Brazil	Instituto Adolfo Lutz - Regional de Campinas	Instituto Adolfo Lutz, Interdiciplinary Procedures Center, Strategic Laboratory	Claudio Tavares Sacchi et al
EPI_ISL_2614522	Brazil/SP-2709/2021	2021-03-22	South America	Brazil	Instituto Adolfo Lutz - Regional de Campinas	Instituto Adolfo Lutz, Interdiciplinary Procedures Center, Strategic Laboratory	Claudio Tavares Sacchi et al
EPI_ISL_2614523	Brazil/SP-2710/2021	2021-03-23	South America	Brazil	Instituto Adolfo Lutz - Regional de Campinas	Instituto Adolfo Lutz, Interdiciplinary Procedures Center, Strategic Laboratory	Claudio Tavares Sacchi et al
EPI_ISL_2614524	Brazil/SP-2711/2021	2021-03-24	South America	Brazil	Instituto Adolfo Lutz - Regional de Campinas	Instituto Adolfo Lutz, Interdiciplinary Procedures Center, Strategic Laboratory	Claudio Tavares Sacchi et al
EPI_ISL_2614525	Brazil/SP-2712/2021	2021-03-22	South America	Brazil	Instituto Adolfo Lutz - Regional de Campinas	Instituto Adolfo Lutz, Interdiciplinary Procedures Center, Strategic Laboratory	Claudio Tavares Sacchi et al
EPI_ISL_2614526	Brazil/SP-2713/2021	2021-03-22	South America	Brazil	Instituto Adolfo Lutz - Regional de Campinas	Instituto Adolfo Lutz, Interdiciplinary Procedures Center, Strategic Laboratory	Claudio Tavares Sacchi et al
EPI_ISL_2614527	Brazil/SP-2714/2021	2021-03-22	South America	Brazil	Instituto Adolfo Lutz - Regional de Campinas	Instituto Adolfo Lutz, Interdiciplinary Procedures Center, Strategic Laboratory	Claudio Tavares Sacchi et al
EPI_ISL_2614528	Brazil/SP-2715/2021	2021-03-23	South America	Brazil	Instituto Adolfo Lutz - Regional de Campinas	Instituto Adolfo Lutz, Interdiciplinary Procedures Center, Strategic Laboratory	Claudio Tavares Sacchi et al
EPI_ISL_2614529	Brazil/SP-2716/2021	2021-03-23	South America	Brazil	Instituto Adolfo Lutz - Regional de Campinas	Instituto Adolfo Lutz, Interdiciplinary Procedures Center, Strategic Laboratory	Claudio Tavares Sacchi et al
EPI_ISL_2614530	Brazil/SP-2717/2021	2021-03-24	South America	Brazil	Instituto Adolfo Lutz - Regional de Campinas	Instituto Adolfo Lutz, Interdiciplinary Procedures Center, Strategic Laboratory	Claudio Tavares Sacchi et al
EPI_ISL_1795109	Brazil/SP-27174/2021	2021-03-26	South America	Brazil	CENTRO DE ESPECIALIDDS MEDICAS IRMA LEOPOLDINA PIRASSUNUNGA	Instituto Butantan / ESALQ-Piracicaba	Instituto Butantan: Alexander Roberto Precioso et al
EPI_ISL_2614531	Brazil/SP-2718/2021	2021-03-26	South America	Brazil	Instituto Adolfo Lutz - Regional de Campinas	Instituto Adolfo Lutz, Interdiciplinary Procedures Center, Strategic Laboratory	Claudio Tavares Sacchi et al
EPI_ISL_2614532	Brazil/SP-2719/2021	2021-03-25	South America	Brazil	Instituto Adolfo Lutz - Regional de Campinas	Instituto Adolfo Lutz, Interdiciplinary Procedures Center, Strategic Laboratory	Claudio Tavares Sacchi et al
EPI_ISL_524462	Brazil/SP-272/2020	2020-03-17	South America	Brazil	Hospital Metropolitano	Instituto Adolfo Lutz, Interdiciplinary Procedures Center, Strategic Laboratory	Claudio Tavares Sacchi et al
EPI_ISL_2614533	Brazil/SP-2721/2021	2021-03-26	South America	Brazil	Instituto Adolfo Lutz - Regional de Campinas	Instituto Adolfo Lutz, Interdiciplinary Procedures Center, Strategic Laboratory	Claudio Tavares Sacchi et al
EPI_ISL_2614534	Brazil/SP-2722/2021	2021-03-26	South America	Brazil	Instituto Adolfo Lutz - Regional de Campinas	Instituto Adolfo Lutz, Interdiciplinary Procedures Center, Strategic Laboratory	Claudio Tavares Sacchi et al
EPI_ISL_2614535	Brazil/SP-2723/2021	2021-03-26	South America	Brazil	Instituto Adolfo Lutz - Regional de Campinas	Instituto Adolfo Lutz, Interdiciplinary Procedures Center, Strategic Laboratory	Claudio Tavares Sacchi et al
EPI_ISL_2614536	Brazil/SP-2724/2021	2021-03-28	South America	Brazil	Instituto Adolfo Lutz - Regional de Campinas	Instituto Adolfo Lutz, Interdiciplinary Procedures Center, Strategic Laboratory	Claudio Tavares Sacchi et al
EPI_ISL_2614537	Brazil/SP-2725/2021	2021-03-26	South America	Brazil	Instituto Adolfo Lutz - Regional de Campinas	Instituto Adolfo Lutz, Interdiciplinary Procedures Center, Strategic Laboratory	Claudio Tavares Sacchi et al
EPI_ISL_2614538	Brazil/SP-2726/2021	2021-03-28	South America	Brazil	Instituto Adolfo Lutz - Regional de Campinas	Instituto Adolfo Lutz, Interdiciplinary Procedures Center, Strategic Laboratory	Claudio Tavares Sacchi et al
EPI_ISL_2614539	Brazil/SP-2727/2021	2021-04-09	South America	Brazil	Centro de Diagnostico SECEDI	Instituto Adolfo Lutz, Interdiciplinary Procedures Center, Strategic Laboratory	Claudio Tavares Sacchi et al
EPI_ISL_2614540	Brazil/SP-2731R1/2020	2020-11-09	South America	Brazil	IdenGene Medicina Diagnostica SA	Instituto Adolfo Lutz, Interdiciplinary Procedures Center, Strategic Laboratory	Claudio Tavares Sacchi et al
EPI_ISL_2614543	Brazil/SP-2733R2/2020	2020-05-29	South America	Brazil	IdenGene Medicina Diagnostica SA	Instituto Adolfo Lutz, Interdiciplinary Procedures Center, Strategic Laboratory	Claudio Tavares Sacchi et al
EPI_ISL_2614544	Brazil/SP-2735/2021	2021-03-20	South America	Brazil	IAL Presidente Prudente	Instituto Adolfo Lutz, Interdiciplinary Procedures Center, Strategic Laboratory	Claudio Tavares Sacchi et al
EPI_ISL_2614545	Brazil/SP-2736/2021	2021-03-22	South America	Brazil	IAL Presidente Prudente	Instituto Adolfo Lutz, Interdiciplinary Procedures Center, Strategic Laboratory	Claudio Tavares Sacchi et al
EPI_ISL_2614546	Brazil/SP-2737/2021	2021-03-22	South America	Brazil	IAL Presidente Prudente	Instituto Adolfo Lutz, Interdiciplinary Procedures Center, Strategic Laboratory	Claudio Tavares Sacchi et al
EPI_ISL_2614547	Brazil/SP-2738/2021	2021-03-21	South America	Brazil	IAL Presidente Prudente	Instituto Adolfo Lutz, Interdiciplinary Procedures Center, Strategic Laboratory	Claudio Tavares Sacchi et al
EPI_ISL_2614548	Brazil/SP-2739/2021	2021-03-20	South America	Brazil	IAL Presidente Prudente	Instituto Adolfo Lutz, Interdiciplinary Procedures Center, Strategic Laboratory	Claudio Tavares Sacchi et al
EPI_ISL_2614549	Brazil/SP-2740/2021	2021-03-22	South America	Brazil	IAL Presidente Prudente	Instituto Adolfo Lutz, Interdiciplinary Procedures Center, Strategic Laboratory	Claudio Tavares Sacchi et al
EPI_ISL_2295450	Brazil/SP-27415/2021	2021-05-14	South America	Brazil	Instituto de Biotecnologia - UNESP-Botucatu-SP	Instituto de Biotecnologia - UNESP-Botucatu-SP	Fábio Sossai Possebon et al
EPI_ISL_2614550	Brazil/SP-2742/2021	2021-03-23	South America	Brazil	IAL Presidente Prudente	Instituto Adolfo Lutz, Interdiciplinary Procedures Center, Strategic Laboratory	Claudio Tavares Sacchi et al
EPI_ISL_2295451	Brazil/SP-27423/2021	2021-05-14	South America	Brazil	Instituto de Biotecnologia - UNESP-Botucatu-SP	Instituto de Biotecnologia - UNESP-Botucatu-SP	Fábio Sossai Possebon et al
EPI_ISL_2614551	Brazil/SP-2744/2021	2021-03-27	South America	Brazil	IAL Presidente Prudente	Instituto Adolfo Lutz, Interdiciplinary Procedures Center, Strategic Laboratory	Claudio Tavares Sacchi et al
EPI_ISL_2614552	Brazil/SP-2745/2021	2021-03-28	South America	Brazil	IAL Presidente Prudente	Instituto Adolfo Lutz, Interdiciplinary Procedures Center, Strategic Laboratory	Claudio Tavares Sacchi et al
EPI_ISL_2614553	Brazil/SP-2746/2021	2021-03-27	South America	Brazil	IAL Presidente Prudente	Instituto Adolfo Lutz, Interdiciplinary Procedures Center, Strategic Laboratory	Claudio Tavares Sacchi et al
EPI_ISL_2614554	Brazil/SP-2747/2021	2021-03-27	South America	Brazil	IAL Presidente Prudente	Instituto Adolfo Lutz, Interdiciplinary Procedures Center, Strategic Laboratory	Claudio Tavares Sacchi et al
EPI_ISL_2614555	Brazil/SP-2748/2021	2021-03-30	South America	Brazil	IAL Presidente Prudente	Instituto Adolfo Lutz, Interdiciplinary Procedures Center, Strategic Laboratory	Claudio Tavares Sacchi et al
EPI_ISL_2614556	Brazil/SP-2749/2021	2021-03-30	South America	Brazil	IAL Presidente Prudente	Instituto Adolfo Lutz, Interdiciplinary Procedures Center, Strategic Laboratory	Claudio Tavares Sacchi et al
EPI_ISL_524463	Brazil/SP-275/2020	2020-03-20	South America	Brazil	Hospital Regional de Cotia	Instituto Adolfo Lutz, Interdiciplinary Procedures Center, Strategic Laboratory	Claudio Tavares Sacchi et al
EPI_ISL_2614557	Brazil/SP-2750/2021	2021-03-10	South America	Brazil	IAL Presidente Prudente	Instituto Adolfo Lutz, Interdiciplinary Procedures Center, Strategic Laboratory	Claudio Tavares Sacchi et al
EPI_ISL_2614558	Brazil/SP-2751/2021	2021-03-10	South America	Brazil	IAL Presidente Prudente	Instituto Adolfo Lutz, Interdiciplinary Procedures Center, Strategic Laboratory	Claudio Tavares Sacchi et al
EPI_ISL_2614559	Brazil/SP-2752/2021	2021-03-12	South America	Brazil	IAL Presidente Prudente	Instituto Adolfo Lutz, Interdiciplinary Procedures Center, Strategic Laboratory	Claudio Tavares Sacchi et al
EPI_ISL_2614560	Brazil/SP-2753/2021	2021-03-12	South America	Brazil	IAL Presidente Prudente	Instituto Adolfo Lutz, Interdiciplinary Procedures Center, Strategic Laboratory	Claudio Tavares Sacchi et al
EPI_ISL_2614561	Brazil/SP-2754/2021	2021-03-13	South America	Brazil	IAL Presidente Prudente	Instituto Adolfo Lutz, Interdiciplinary Procedures Center, Strategic Laboratory	Claudio Tavares Sacchi et al
EPI_ISL_2615400	Brazil/SP-2755/2021	2021-03-16	South America	Brazil	IAL Presidente Prudente	Instituto Adolfo Lutz, Interdiciplinary Procedures Center, Strategic Laboratory	Claudio Tavares Sacchi et al
EPI_ISL_2614562	Brazil/SP-2758/2021	2021-03-18	South America	Brazil	IAL Presidente Prudente	Instituto Adolfo Lutz, Interdiciplinary Procedures Center, Strategic Laboratory	Claudio Tavares Sacchi et al
EPI_ISL_2614563	Brazil/SP-2759/2021	2021-03-18	South America	Brazil	IAL Presidente Prudente	Instituto Adolfo Lutz, Interdiciplinary Procedures Center, Strategic Laboratory	Claudio Tavares Sacchi et al
EPI_ISL_524464	Brazil/SP-276/2020	2020-03-21	South America	Brazil	Santa Casa de Santa Isabel	Instituto Adolfo Lutz, Interdiciplinary Procedures Center, Strategic Laboratory	Claudio Tavares Sacchi et al
EPI_ISL_2614564	Brazil/SP-2760/2021	2021-03-22	South America	Brazil	IAL Presidente Prudente	Instituto Adolfo Lutz, Interdiciplinary Procedures Center, Strategic Laboratory	Claudio Tavares Sacchi et al
EPI_ISL_2614565	Brazil/SP-2762/2021	2021-04-23	South America	Brazil	Hospital de Base de Sao Jose do Rio Preto	Instituto Adolfo Lutz, Interdiciplinary Procedures Center, Strategic Laboratory	Claudio Tavares Sacchi et al
EPI_ISL_527858	Brazil/SP-279/2020	2020-03-23	South America	Brazil	Pronto Atendimento Sancta Maggiore Jardim Paulista	Instituto Adolfo Lutz, Interdiciplinary Procedures Center, Strategic Laboratory	Claudio Tavares Sacchi et al
EPI_ISL_2614566	Brazil/SP-2818/2021	2021-04-02	South America	Brazil	AMA Dr. Cesar Antunes da Rocha	Instituto Adolfo Lutz, Interdiciplinary Procedures Center, Strategic Laboratory	Claudio Tavares Sacchi et al
EPI_ISL_2614567	Brazil/SP-2819/2021	2021-04-06	South America	Brazil	UPA de Jandira	Instituto Adolfo Lutz, Interdiciplinary Procedures Center, Strategic Laboratory	Claudio Tavares Sacchi et al
EPI_ISL_527859	Brazil/SP-282/2020	2020-04-21	South America	Brazil	Hospital Municipal Vereador Jose Storopolli	Instituto Adolfo Lutz, Interdiciplinary Procedures Center, Strategic Laboratory	Claudio Tavares Sacchi et al
EPI_ISL_2614568	Brazil/SP-2820/2021	2021-04-05	South America	Brazil	PS Jose Ibrahin	Instituto Adolfo Lutz, Interdiciplinary Procedures Center, Strategic Laboratory	Claudio Tavares Sacchi et al
EPI_ISL_2614569	Brazil/SP-2821/2021	2021-04-05	South America	Brazil	Hospital Universitário da USP	Instituto Adolfo Lutz, Interdiciplinary Procedures Center, Strategic Laboratory	Claudio Tavares Sacchi et al
EPI_ISL_2614570	Brazil/SP-2822/2021	2021-04-05	South America	Brazil	Hospital Sagrada Família- Unidade Maua	Instituto Adolfo Lutz, Interdiciplinary Procedures Center, Strategic Laboratory	Claudio Tavares Sacchi et al
EPI_ISL_2614571	Brazil/SP-2823/2021	2021-04-06	South America	Brazil	Pronto-Socorro Municipal Dr. Lauro Ribas Braga	Instituto Adolfo Lutz, Interdiciplinary Procedures Center, Strategic Laboratory	Claudio Tavares Sacchi et al
EPI_ISL_2614572	Brazil/SP-2824/2021	2021-04-11	South America	Brazil	Hospital Municipal Ermelino Matarazzo	Instituto Adolfo Lutz, Interdiciplinary Procedures Center, Strategic Laboratory	Claudio Tavares Sacchi et al
EPI_ISL_2614573	Brazil/SP-2825/2021	2021-04-12	South America	Brazil	Pronto Socorro Andre Sacco - Pestana	Instituto Adolfo Lutz, Interdiciplinary Procedures Center, Strategic Laboratory	Claudio Tavares Sacchi et al
EPI_ISL_2614574	Brazil/SP-2826/2021	2021-04-13	South America	Brazil	UPA Akira Tada	Instituto Adolfo Lutz, Interdiciplinary Procedures Center, Strategic Laboratory	Claudio Tavares Sacchi et al
EPI_ISL_2614575	Brazil/SP-2827/2021	2021-04-13	South America	Brazil	Hospital das Clinicas Luzia de Pinho Melo	Instituto Adolfo Lutz, Interdiciplinary Procedures Center, Strategic Laboratory	Claudio Tavares Sacchi et al
EPI_ISL_2614576	Brazil/SP-2828/2021	2021-04-11	South America	Brazil	PS Municipal Dr Alceu Lot	Instituto Adolfo Lutz, Interdiciplinary Procedures Center, Strategic Laboratory	Claudio Tavares Sacchi et al
EPI_ISL_2614577	Brazil/SP-2829/2021	2021-04-14	South America	Brazil	Hospital Municipal Antonio Giglio	Instituto Adolfo Lutz, Interdiciplinary Procedures Center, Strategic Laboratory	Claudio Tavares Sacchi et al
EPI_ISL_527860	Brazil/SP-283/2020	2020-04-17	South America	Brazil	Hospital Municipal de Parelheiros Josanias Castanha Braga	Instituto Adolfo Lutz, Interdiciplinary Procedures Center, Strategic Laboratory	Claudio Tavares Sacchi et al
EPI_ISL_2614578	Brazil/SP-2830/2021	2021-04-12	South America	Brazil	UBS São Lourenco da Serra	Instituto Adolfo Lutz, Interdiciplinary Procedures Center, Strategic Laboratory	Claudio Tavares Sacchi et al
EPI_ISL_2614579	Brazil/SP-2831/2021	2021-04-14	South America	Brazil	PS Municipal Dr Alceu Lot	Instituto Adolfo Lutz, Interdiciplinary Procedures Center, Strategic Laboratory	Claudio Tavares Sacchi et al
EPI_ISL_2614580	Brazil/SP-2832/2021	2021-04-16	South America	Brazil	Hospital Geral de Pedreira	Instituto Adolfo Lutz, Interdiciplinary Procedures Center, Strategic Laboratory	Claudio Tavares Sacchi et al
EPI_ISL_2614581	Brazil/SP-2833/2021	2021-04-20	South America	Brazil	Hospital Geral do Grajau	Instituto Adolfo Lutz, Interdiciplinary Procedures Center, Strategic Laboratory	Claudio Tavares Sacchi et al
EPI_ISL_2614582	Brazil/SP-2834/2021	2021-04-18	South America	Brazil	Unidade Mista de Saude	Instituto Adolfo Lutz, Interdiciplinary Procedures Center, Strategic Laboratory	Claudio Tavares Sacchi et al
EPI_ISL_2614583	Brazil/SP-2835/2021	2021-04-12	South America	Brazil	Laboratorio Municipal De Suzano	Instituto Adolfo Lutz, Interdiciplinary Procedures Center, Strategic Laboratory	Claudio Tavares Sacchi et al
EPI_ISL_2614584	Brazil/SP-2836/2021	2021-04-06	South America	Brazil	UBS Jardim Jovaia	Instituto Adolfo Lutz, Interdiciplinary Procedures Center, Strategic Laboratory	Claudio Tavares Sacchi et al
EPI_ISL_2614585	Brazil/SP-2837/2021	2021-04-09	South America	Brazil	Laboratorio Municipal De Suzano	Instituto Adolfo Lutz, Interdiciplinary Procedures Center, Strategic Laboratory	Claudio Tavares Sacchi et al
EPI_ISL_2614586	Brazil/SP-2838/2021	2021-04-10	South America	Brazil	Vigilância Sanitaria E Epidemiologica	Instituto Adolfo Lutz, Interdiciplinary Procedures Center, Strategic Laboratory	Claudio Tavares Sacchi et al
EPI_ISL_2614587	Brazil/SP-2839/2021	2021-04-10	South America	Brazil	UPA Vila Santa Catarina	Instituto Adolfo Lutz, Interdiciplinary Procedures Center, Strategic Laboratory	Claudio Tavares Sacchi et al
EPI_ISL_2614588	Brazil/SP-2840/2021	2021-04-10	South America	Brazil	UPA Vila Santa Catarina	Instituto Adolfo Lutz, Interdiciplinary Procedures Center, Strategic Laboratory	Claudio Tavares Sacchi et al
EPI_ISL_2614589	Brazil/SP-2842/2021	2021-04-13	South America	Brazil	Laboratorio Municipal De Suzano	Instituto Adolfo Lutz, Interdiciplinary Procedures Center, Strategic Laboratory	Claudio Tavares Sacchi et al
EPI_ISL_2614590	Brazil/SP-2845/2021	2021-04-13	South America	Brazil	Hospital Municipal Dr. Guido Guida	Instituto Adolfo Lutz, Interdiciplinary Procedures Center, Strategic Laboratory	Claudio Tavares Sacchi et al
EPI_ISL_2614591	Brazil/SP-2846/2021	2021-04-12	South America	Brazil	Hospital Municipal Enf Antonio Policarpo de Oliveira	Instituto Adolfo Lutz, Interdiciplinary Procedures Center, Strategic Laboratory	Claudio Tavares Sacchi et al
EPI_ISL_2614592	Brazil/SP-2847/2021	2021-04-12	South America	Brazil	UBS Silvio Joao Luiz de Lucia	Instituto Adolfo Lutz, Interdiciplinary Procedures Center, Strategic Laboratory	Claudio Tavares Sacchi et al
EPI_ISL_2614593	Brazil/SP-2848/2021	2021-04-14	South America	Brazil	UBS Maria Pia de Oliveira	Instituto Adolfo Lutz, Interdiciplinary Procedures Center, Strategic Laboratory	Claudio Tavares Sacchi et al
EPI_ISL_2614594	Brazil/SP-2849/2021	2021-04-14	South America	Brazil	Hospital Regional de Cotia	Instituto Adolfo Lutz, Interdiciplinary Procedures Center, Strategic Laboratory	Claudio Tavares Sacchi et al
EPI_ISL_2614595	Brazil/SP-2853/2021	2021-04-16	South America	Brazil	UPA Vila Santa Catarina	Instituto Adolfo Lutz, Interdiciplinary Procedures Center, Strategic Laboratory	Claudio Tavares Sacchi et al
EPI_ISL_2614596	Brazil/SP-2854/2021	2021-04-15	South America	Brazil	UBS Atalaia	Instituto Adolfo Lutz, Interdiciplinary Procedures Center, Strategic Laboratory	Claudio Tavares Sacchi et al
EPI_ISL_2614597	Brazil/SP-2855/2021	2021-04-17	South America	Brazil	Hospital Municipal de Mogi das Cruzes	Instituto Adolfo Lutz, Interdiciplinary Procedures Center, Strategic Laboratory	Claudio Tavares Sacchi et al
EPI_ISL_2614598	Brazil/SP-2856/2021	2021-04-19	South America	Brazil	Hospital de Campanha Covid-19 Mairipora	Instituto Adolfo Lutz, Interdiciplinary Procedures Center, Strategic Laboratory	Claudio Tavares Sacchi et al
EPI_ISL_2614599	Brazil/SP-2857/2021	2021-04-18	South America	Brazil	Hospital de Campanha Covid-19 Mairipora	Instituto Adolfo Lutz, Interdiciplinary Procedures Center, Strategic Laboratory	Claudio Tavares Sacchi et al
EPI_ISL_2614600	Brazil/SP-2858/2021	2021-04-16	South America	Brazil	Hospital Geral de Guaianazes	Instituto Adolfo Lutz, Interdiciplinary Procedures Center, Strategic Laboratory	Claudio Tavares Sacchi et al
EPI_ISL_2614601	Brazil/SP-2859/2021	2021-04-18	South America	Brazil	UPA Akira Tada	Instituto Adolfo Lutz, Interdiciplinary Procedures Center, Strategic Laboratory	Claudio Tavares Sacchi et al
EPI_ISL_2841605	Brazil/SP-2860/2021	2021-04-19	South America	Brazil	UBS Silvio Joao Luiz de Lucia	Instituto Adolfo Lutz, Interdiciplinary Procedures Center, Strategic Laboratory	Claudio Tavares Sacchi et al
EPI_ISL_2841606	Brazil/SP-2863/2021	2021-04-17	South America	Brazil	Pronto Atendimento de Vargem Grande Paulista	Instituto Adolfo Lutz, Interdiciplinary Procedures Center, Strategic Laboratory	Claudio Tavares Sacchi et al
EPI_ISL_2841607	Brazil/SP-2868/2021	2021-02-22	South America	Brazil	Instituto Biologico	Instituto Adolfo Lutz, Interdiciplinary Procedures Center, Strategic Laboratory	Claudio Tavares Sacchi et al
EPI_ISL_2841608	Brazil/SP-2869/2021	2021-02-22	South America	Brazil	Instituto Biologico	Instituto Adolfo Lutz, Interdiciplinary Procedures Center, Strategic Laboratory	Claudio Tavares Sacchi et al
EPI_ISL_527863	Brazil/SP-287/2020	2020-04-12	South America	Brazil	Hospital Municipal do Tatuape Carmino Caricchio	Instituto Adolfo Lutz, Interdiciplinary Procedures Center, Strategic Laboratory	Claudio Tavares Sacchi et al
EPI_ISL_2841609	Brazil/SP-2870/2021	2021-02-22	South America	Brazil	Instituto Biologico	Instituto Adolfo Lutz, Interdiciplinary Procedures Center, Strategic Laboratory	Claudio Tavares Sacchi et al
EPI_ISL_2841610	Brazil/SP-2871/2021	2021-02-23	South America	Brazil	Instituto Biologico	Instituto Adolfo Lutz, Interdiciplinary Procedures Center, Strategic Laboratory	Claudio Tavares Sacchi et al
EPI_ISL_2841611	Brazil/SP-2872/2021	2021-02-25	South America	Brazil	Instituto Biologico	Instituto Adolfo Lutz, Interdiciplinary Procedures Center, Strategic Laboratory	Claudio Tavares Sacchi et al
EPI_ISL_2841612	Brazil/SP-2874/2021	2021-02-26	South America	Brazil	Instituto Biologico	Instituto Adolfo Lutz, Interdiciplinary Procedures Center, Strategic Laboratory	Claudio Tavares Sacchi et al
EPI_ISL_2614602	Brazil/SP-2877/2021	2021-03-21	South America	Brazil	Instituto Biologico	Instituto Adolfo Lutz, Interdiciplinary Procedures Center, Strategic Laboratory	Claudio Tavares Sacchi et al
EPI_ISL_2614603	Brazil/SP-2878/2021	2021-03-02	South America	Brazil	Instituto Biologico	Instituto Adolfo Lutz, Interdiciplinary Procedures Center, Strategic Laboratory	Claudio Tavares Sacchi et al
EPI_ISL_2614604	Brazil/SP-2879/2021	2021-03-02	South America	Brazil	Instituto Biologico	Instituto Adolfo Lutz, Interdiciplinary Procedures Center, Strategic Laboratory	Claudio Tavares Sacchi et al
EPI_ISL_2614605	Brazil/SP-2884/2021	2021-03-04	South America	Brazil	Instituto Biologico	Instituto Adolfo Lutz, Interdiciplinary Procedures Center, Strategic Laboratory	Claudio Tavares Sacchi et al
EPI_ISL_2614606	Brazil/SP-2885/2021	2021-03-04	South America	Brazil	Instituto Biologico	Instituto Adolfo Lutz, Interdiciplinary Procedures Center, Strategic Laboratory	Claudio Tavares Sacchi et al
EPI_ISL_2614607	Brazil/SP-2886/2021	2021-03-04	South America	Brazil	Instituto Biologico	Instituto Adolfo Lutz, Interdiciplinary Procedures Center, Strategic Laboratory	Claudio Tavares Sacchi et al
EPI_ISL_2614608	Brazil/SP-2888/2021	2021-03-04	South America	Brazil	Instituto Biologico	Instituto Adolfo Lutz, Interdiciplinary Procedures Center, Strategic Laboratory	Claudio Tavares Sacchi et al
EPI_ISL_2614609	Brazil/SP-2889/2021	2021-03-04	South America	Brazil	Instituto Biologico	Instituto Adolfo Lutz, Interdiciplinary Procedures Center, Strategic Laboratory	Claudio Tavares Sacchi et al
EPI_ISL_2614610	Brazil/SP-2890/2021	2021-03-08	South America	Brazil	Instituto Biologico	Instituto Adolfo Lutz, Interdiciplinary Procedures Center, Strategic Laboratory	Claudio Tavares Sacchi et al
EPI_ISL_2958833	Brazil/SP-2891/2021	2021-03-08	South America	Brazil	Instituto Biologico	Instituto Adolfo Lutz, Interdiciplinary Procedures Center, Strategic Laboratory	Claudio Tavares Sacchi et al
EPI_ISL_2274979	Brazil/SP-2898/2021	2021-05-22	South America	Brazil	Aeroporto Internacional de Guarulhos	Instituto Adolfo Lutz, Interdiciplinary Procedures Center, Strategic Laboratory	Claudio Tavares Sacchi et al
EPI_ISL_527856	Brazil/SP-292/2020	2020-04-16	South America	Brazil	Hospital Municipal Prof. Waldomiro de Paula	Instituto Adolfo Lutz, Interdiciplinary Procedures Center, Strategic Laboratory	Claudio Tavares Sacchi et al
EPI_ISL_2614614	Brazil/SP-2926/2021	2021-04-05	South America	Brazil	Instituto Adolfo Lutz - Regional de Presidente Prudente	Instituto Adolfo Lutz, Interdiciplinary Procedures Center, Strategic Laboratory	Claudio Tavares Sacchi et al
EPI_ISL_2614615	Brazil/SP-2927/2021	2021-04-05	South America	Brazil	Instituto Adolfo Lutz - Regional de Presidente Prudente	Instituto Adolfo Lutz, Interdiciplinary Procedures Center, Strategic Laboratory	Claudio Tavares Sacchi et al
EPI_ISL_2614616	Brazil/SP-2928/2021	2021-04-07	South America	Brazil	Instituto Adolfo Lutz - Regional de Presidente Prudente	Instituto Adolfo Lutz, Interdiciplinary Procedures Center, Strategic Laboratory	Claudio Tavares Sacchi et al
EPI_ISL_2614617	Brazil/SP-2929/2021	2021-05-23	South America	Brazil	Instituto Adolfo Lutz - Regional de Presidente Prudente	Instituto Adolfo Lutz, Interdiciplinary Procedures Center, Strategic Laboratory	Claudio Tavares Sacchi et al
EPI_ISL_527857	Brazil/SP-293/2020	2020-04-17	South America	Brazil	Hospital Regional Vale do Ribeira	Instituto Adolfo Lutz, Interdiciplinary Procedures Center, Strategic Laboratory	Claudio Tavares Sacchi et al
EPI_ISL_2614618	Brazil/SP-2930/2021	2021-04-30	South America	Brazil	Instituto Adolfo Lutz - Regional de Presidente Prudente	Instituto Adolfo Lutz, Interdiciplinary Procedures Center, Strategic Laboratory	Claudio Tavares Sacchi et al
EPI_ISL_2614619	Brazil/SP-2931/2021	2021-05-14	South America	Brazil	Instituto Adolfo Lutz - Regional de Presidente Prudente	Instituto Adolfo Lutz, Interdiciplinary Procedures Center, Strategic Laboratory	Claudio Tavares Sacchi et al
EPI_ISL_2614620	Brazil/SP-2932/2021	2021-05-05	South America	Brazil	Instituto Adolfo Lutz - Regional de Presidente Prudente	Instituto Adolfo Lutz, Interdiciplinary Procedures Center, Strategic Laboratory	Claudio Tavares Sacchi et al
EPI_ISL_2614621	Brazil/SP-2933/2021	2021-05-06	South America	Brazil	Instituto Adolfo Lutz - Regional de Presidente Prudente	Instituto Adolfo Lutz, Interdiciplinary Procedures Center, Strategic Laboratory	Claudio Tavares Sacchi et al
EPI_ISL_2614622	Brazil/SP-2934/2021	2021-04-30	South America	Brazil	Instituto Adolfo Lutz - Regional de Presidente Prudente	Instituto Adolfo Lutz, Interdiciplinary Procedures Center, Strategic Laboratory	Claudio Tavares Sacchi et al
EPI_ISL_2614623	Brazil/SP-2935/2021	2021-05-13	South America	Brazil	Instituto Adolfo Lutz - Regional de Presidente Prudente	Instituto Adolfo Lutz, Interdiciplinary Procedures Center, Strategic Laboratory	Claudio Tavares Sacchi et al
EPI_ISL_2614624	Brazil/SP-2936/2021	2021-05-10	South America	Brazil	Instituto Adolfo Lutz - Regional de Presidente Prudente	Instituto Adolfo Lutz, Interdiciplinary Procedures Center, Strategic Laboratory	Claudio Tavares Sacchi et al
EPI_ISL_2614625	Brazil/SP-2937/2021	2021-05-06	South America	Brazil	Instituto Adolfo Lutz - Regional de Presidente Prudente	Instituto Adolfo Lutz, Interdiciplinary Procedures Center, Strategic Laboratory	Claudio Tavares Sacchi et al
EPI_ISL_2614626	Brazil/SP-2938/2021	2021-04-19	South America	Brazil	Instituto Adolfo Lutz - Regional de Marilia	Instituto Adolfo Lutz, Interdiciplinary Procedures Center, Strategic Laboratory	Claudio Tavares Sacchi et al
EPI_ISL_2614627	Brazil/SP-2939/2021	2021-04-20	South America	Brazil	Instituto Adolfo Lutz - Regional de Marilia	Instituto Adolfo Lutz, Interdiciplinary Procedures Center, Strategic Laboratory	Claudio Tavares Sacchi et al
EPI_ISL_527862	Brazil/SP-294/2020	2020-03-30	South America	Brazil	Hospital Municipal de Urgência	Instituto Adolfo Lutz, Interdiciplinary Procedures Center, Strategic Laboratory	Claudio Tavares Sacchi et al
EPI_ISL_2614628	Brazil/SP-2940/2021	2021-04-20	South America	Brazil	Instituto Adolfo Lutz - Regional de Marilia	Instituto Adolfo Lutz, Interdiciplinary Procedures Center, Strategic Laboratory	Claudio Tavares Sacchi et al
EPI_ISL_2691089	Brazil/SP-2941/2021	2021-04-20	South America	Brazil	Instituto Adolfo Lutz - Regional de Marilia	Instituto Adolfo Lutz, Interdiciplinary Procedures Center, Strategic Laboratory	Claudio Tavares Sacchi et al
EPI_ISL_2691090	Brazil/SP-2943/2021	2021-04-20	South America	Brazil	Instituto Adolfo Lutz - Regional de Marilia	Instituto Adolfo Lutz, Interdiciplinary Procedures Center, Strategic Laboratory	Claudio Tavares Sacchi et al
EPI_ISL_2691091	Brazil/SP-2944/2021	2021-04-28	South America	Brazil	Instituto Adolfo Lutz - Regional de Marilia	Instituto Adolfo Lutz, Interdiciplinary Procedures Center, Strategic Laboratory	Claudio Tavares Sacchi et al
EPI_ISL_2691092	Brazil/SP-2946/2021	2021-04-29	South America	Brazil	Instituto Adolfo Lutz - Regional de Marilia	Instituto Adolfo Lutz, Interdiciplinary Procedures Center, Strategic Laboratory	Claudio Tavares Sacchi et al
EPI_ISL_2691093	Brazil/SP-2947/2021	2021-04-29	South America	Brazil	Instituto Adolfo Lutz - Regional de Marilia	Instituto Adolfo Lutz, Interdiciplinary Procedures Center, Strategic Laboratory	Claudio Tavares Sacchi et al
EPI_ISL_2691094	Brazil/SP-2948/2021	2021-04-30	South America	Brazil	Instituto Adolfo Lutz - Regional de Marilia	Instituto Adolfo Lutz, Interdiciplinary Procedures Center, Strategic Laboratory	Claudio Tavares Sacchi et al
EPI_ISL_2691095	Brazil/SP-2949/2021	2021-04-26	South America	Brazil	Instituto Adolfo Lutz - Regional de Marilia	Instituto Adolfo Lutz, Interdiciplinary Procedures Center, Strategic Laboratory	Claudio Tavares Sacchi et al
EPI_ISL_2691096	Brazil/SP-2951/2021	2021-03-04	South America	Brazil	Instituto Adolfo Lutz - Regional de Marilia	Instituto Adolfo Lutz, Interdiciplinary Procedures Center, Strategic Laboratory	Claudio Tavares Sacchi et al
EPI_ISL_2691097	Brazil/SP-2952/2021	2021-03-09	South America	Brazil	Instituto Adolfo Lutz - Regional de Marilia	Instituto Adolfo Lutz, Interdiciplinary Procedures Center, Strategic Laboratory	Claudio Tavares Sacchi et al
EPI_ISL_2691098	Brazil/SP-2953/2021	2021-03-09	South America	Brazil	Instituto Adolfo Lutz - Regional de Marilia	Instituto Adolfo Lutz, Interdiciplinary Procedures Center, Strategic Laboratory	Claudio Tavares Sacchi et al
EPI_ISL_2691099	Brazil/SP-2954/2021	2021-03-10	South America	Brazil	Instituto Adolfo Lutz - Regional de Marilia	Instituto Adolfo Lutz, Interdiciplinary Procedures Center, Strategic Laboratory	Claudio Tavares Sacchi et al
EPI_ISL_2691100	Brazil/SP-2955/2021	2021-03-15	South America	Brazil	Instituto Adolfo Lutz - Regional de Marilia	Instituto Adolfo Lutz, Interdiciplinary Procedures Center, Strategic Laboratory	Claudio Tavares Sacchi et al
EPI_ISL_2691101	Brazil/SP-2956/2021	2021-03-17	South America	Brazil	Instituto Adolfo Lutz - Regional de Marilia	Instituto Adolfo Lutz, Interdiciplinary Procedures Center, Strategic Laboratory	Claudio Tavares Sacchi et al
EPI_ISL_2691102	Brazil/SP-2957/2021	2021-03-18	South America	Brazil	Instituto Adolfo Lutz - Regional de Marilia	Instituto Adolfo Lutz, Interdiciplinary Procedures Center, Strategic Laboratory	Claudio Tavares Sacchi et al
EPI_ISL_2691103	Brazil/SP-2959/2021	2021-03-23	South America	Brazil	Instituto Adolfo Lutz - Regional de Marilia	Instituto Adolfo Lutz, Interdiciplinary Procedures Center, Strategic Laboratory	Claudio Tavares Sacchi et al
EPI_ISL_2691104	Brazil/SP-2960/2021	2021-03-26	South America	Brazil	Instituto Adolfo Lutz - Regional de Marilia	Instituto Adolfo Lutz, Interdiciplinary Procedures Center, Strategic Laboratory	Claudio Tavares Sacchi et al
EPI_ISL_2691105	Brazil/SP-2961/2021	2021-03-26	South America	Brazil	Instituto Adolfo Lutz - Regional de Marilia	Instituto Adolfo Lutz, Interdiciplinary Procedures Center, Strategic Laboratory	Claudio Tavares Sacchi et al
EPI_ISL_2691106	Brazil/SP-2962/2021	2021-03-30	South America	Brazil	Instituto Adolfo Lutz - Regional de Marilia	Instituto Adolfo Lutz, Interdiciplinary Procedures Center, Strategic Laboratory	Claudio Tavares Sacchi et al
EPI_ISL_2691107	Brazil/SP-2963/2021	2021-04-09	South America	Brazil	Instituto Adolfo Lutz - Regional de Bauru	Instituto Adolfo Lutz, Interdiciplinary Procedures Center, Strategic Laboratory	Claudio Tavares Sacchi et al
EPI_ISL_2691108	Brazil/SP-2964/2021	2021-04-17	South America	Brazil	Instituto Adolfo Lutz - Regional de Bauru	Instituto Adolfo Lutz, Interdiciplinary Procedures Center, Strategic Laboratory	Claudio Tavares Sacchi et al
EPI_ISL_2691109	Brazil/SP-2965/2021	2021-04-17	South America	Brazil	Instituto Adolfo Lutz - Regional de Bauru	Instituto Adolfo Lutz, Interdiciplinary Procedures Center, Strategic Laboratory	Claudio Tavares Sacchi et al
EPI_ISL_2691110	Brazil/SP-2966/2021	2021-05-06	South America	Brazil	Instituto Adolfo Lutz - Regional de Bauru	Instituto Adolfo Lutz, Interdiciplinary Procedures Center, Strategic Laboratory	Claudio Tavares Sacchi et al
EPI_ISL_2691111	Brazil/SP-2967/2021	2021-05-06	South America	Brazil	Instituto Adolfo Lutz - Regional de Bauru	Instituto Adolfo Lutz, Interdiciplinary Procedures Center, Strategic Laboratory	Claudio Tavares Sacchi et al
EPI_ISL_2691112	Brazil/SP-2968/2021	2021-05-09	South America	Brazil	Instituto Adolfo Lutz - Regional de Bauru	Instituto Adolfo Lutz, Interdiciplinary Procedures Center, Strategic Laboratory	Claudio Tavares Sacchi et al
EPI_ISL_2691113	Brazil/SP-2969/2021	2021-05-05	South America	Brazil	Instituto Adolfo Lutz - Regional de Bauru	Instituto Adolfo Lutz, Interdiciplinary Procedures Center, Strategic Laboratory	Claudio Tavares Sacchi et al
EPI_ISL_2691114	Brazil/SP-2970/2021	2021-04-24	South America	Brazil	Instituto Adolfo Lutz - Regional de Bauru	Instituto Adolfo Lutz, Interdiciplinary Procedures Center, Strategic Laboratory	Claudio Tavares Sacchi et al
EPI_ISL_2691115	Brazil/SP-2971/2021	2021-04-24	South America	Brazil	Instituto Adolfo Lutz - Regional de Bauru	Instituto Adolfo Lutz, Interdiciplinary Procedures Center, Strategic Laboratory	Claudio Tavares Sacchi et al
EPI_ISL_2691116	Brazil/SP-2972/2021	2021-04-21	South America	Brazil	Instituto Adolfo Lutz - Regional de Bauru	Instituto Adolfo Lutz, Interdiciplinary Procedures Center, Strategic Laboratory	Claudio Tavares Sacchi et al
EPI_ISL_2691117	Brazil/SP-2973/2021	2021-04-21	South America	Brazil	Instituto Adolfo Lutz - Regional de Bauru	Instituto Adolfo Lutz, Interdiciplinary Procedures Center, Strategic Laboratory	Claudio Tavares Sacchi et al
EPI_ISL_2691118	Brazil/SP-2974/2021	2021-04-25	South America	Brazil	Instituto Adolfo Lutz - Regional de Bauru	Instituto Adolfo Lutz, Interdiciplinary Procedures Center, Strategic Laboratory	Claudio Tavares Sacchi et al
EPI_ISL_2691119	Brazil/SP-2975/2021	2021-04-28	South America	Brazil	Instituto Adolfo Lutz - Regional de Bauru	Instituto Adolfo Lutz, Interdiciplinary Procedures Center, Strategic Laboratory	Claudio Tavares Sacchi et al
EPI_ISL_2691120	Brazil/SP-2976/2021	2021-05-01	South America	Brazil	Instituto Adolfo Lutz - Regional de Bauru	Instituto Adolfo Lutz, Interdiciplinary Procedures Center, Strategic Laboratory	Claudio Tavares Sacchi et al
EPI_ISL_2691121	Brazil/SP-2978/2021	2021-03-29	South America	Brazil	Instituto Adolfo Lutz - Regional de Bauru	Instituto Adolfo Lutz, Interdiciplinary Procedures Center, Strategic Laboratory	Claudio Tavares Sacchi et al
EPI_ISL_2691122	Brazil/SP-2979/2021	2021-04-23	South America	Brazil	Instituto Adolfo Lutz - Regional de Bauru	Instituto Adolfo Lutz, Interdiciplinary Procedures Center, Strategic Laboratory	Claudio Tavares Sacchi et al
EPI_ISL_527861	Brazil/SP-298/2020	2020-04-20	South America	Brazil	Hospital e Maternidade Celso Pierro	Instituto Adolfo Lutz, Interdiciplinary Procedures Center, Strategic Laboratory	Av. Dr. Arnaldo et al
EPI_ISL_2691123	Brazil/SP-2980/2021	2021-04-29	South America	Brazil	Instituto Adolfo Lutz - Regional de Ribeirao Preto	Instituto Adolfo Lutz, Interdiciplinary Procedures Center, Strategic Laboratory	Claudio Tavares Sacchi et al
EPI_ISL_2691124	Brazil/SP-2982/2021	2021-05-03	South America	Brazil	Instituto Adolfo Lutz - Regional de Ribeirao Preto	Instituto Adolfo Lutz, Interdiciplinary Procedures Center, Strategic Laboratory	Claudio Tavares Sacchi et al
EPI_ISL_2691125	Brazil/SP-2984/2021	2021-05-02	South America	Brazil	Instituto Adolfo Lutz - Regional de Ribeirao Preto	Instituto Adolfo Lutz, Interdiciplinary Procedures Center, Strategic Laboratory	Claudio Tavares Sacchi et al
EPI_ISL_2691126	Brazil/SP-2986/2021	2021-05-05	South America	Brazil	Instituto Adolfo Lutz Central	Instituto Adolfo Lutz, Interdiciplinary Procedures Center, Strategic Laboratory	Claudio Tavares Sacchi et al
EPI_ISL_2691127	Brazil/SP-2987/2021	2021-05-05	South America	Brazil	Instituto Adolfo Lutz Central	Instituto Adolfo Lutz, Interdiciplinary Procedures Center, Strategic Laboratory	Claudio Tavares Sacchi et al
EPI_ISL_2691128	Brazil/SP-2989/2021	2021-05-02	South America	Brazil	Instituto Adolfo Lutz Central	Instituto Adolfo Lutz, Interdiciplinary Procedures Center, Strategic Laboratory	Claudio Tavares Sacchi et al
EPI_ISL_527864	Brazil/SP-299/2020	2020-04-24	South America	Brazil	Hospital e Pronto Socorro Comunitário Vila Iolanda	Instituto Adolfo Lutz, Interdiciplinary Procedures Center, Strategic Laboratory	Claudio Tavares Sacchi et al
EPI_ISL_2691129	Brazil/SP-2990/2021	2021-05-01	South America	Brazil	Instituto Adolfo Lutz Central	Instituto Adolfo Lutz, Interdiciplinary Procedures Center, Strategic Laboratory	Claudio Tavares Sacchi et al
EPI_ISL_2691130	Brazil/SP-2991/2021	2021-04-30	South America	Brazil	Instituto Adolfo Lutz Central	Instituto Adolfo Lutz, Interdiciplinary Procedures Center, Strategic Laboratory	Claudio Tavares Sacchi et al
EPI_ISL_2691131	Brazil/SP-2993/2021	2021-05-02	South America	Brazil	Instituto Adolfo Lutz Central	Instituto Adolfo Lutz, Interdiciplinary Procedures Center, Strategic Laboratory	Claudio Tavares Sacchi et al
EPI_ISL_2691132	Brazil/SP-2994/2021	2021-05-05	South America	Brazil	Instituto Adolfo Lutz Central	Instituto Adolfo Lutz, Interdiciplinary Procedures Center, Strategic Laboratory	Claudio Tavares Sacchi et al
EPI_ISL_2691133	Brazil/SP-2995/2021	2021-05-01	South America	Brazil	Instituto Adolfo Lutz Central	Instituto Adolfo Lutz, Interdiciplinary Procedures Center, Strategic Laboratory	Claudio Tavares Sacchi et al
EPI_ISL_2691134	Brazil/SP-2996/2021	2021-05-04	South America	Brazil	Instituto Adolfo Lutz Central	Instituto Adolfo Lutz, Interdiciplinary Procedures Center, Strategic Laboratory	Claudio Tavares Sacchi et al
EPI_ISL_2691135	Brazil/SP-2997/2021	2021-05-02	South America	Brazil	Instituto Adolfo Lutz Central	Instituto Adolfo Lutz, Interdiciplinary Procedures Center, Strategic Laboratory	Claudio Tavares Sacchi et al
EPI_ISL_2691136	Brazil/SP-2998/2021	2021-05-03	South America	Brazil	Instituto Adolfo Lutz Central	Instituto Adolfo Lutz, Interdiciplinary Procedures Center, Strategic Laboratory	Claudio Tavares Sacchi et al
EPI_ISL_2691137	Brazil/SP-2999/2021	2021-05-02	South America	Brazil	Instituto Adolfo Lutz Central	Instituto Adolfo Lutz, Interdiciplinary Procedures Center, Strategic Laboratory	Claudio Tavares Sacchi et al
EPI_ISL_527869	Brazil/SP-300/2020	2020-04-22	South America	Brazil	Hospital Municipal Carmen Prudente	Instituto Adolfo Lutz, Interdiciplinary Procedures Center, Strategic Laboratory	Claudio Tavares Sacchi et al
EPI_ISL_2691138	Brazil/SP-3000/2021	2021-04-30	South America	Brazil	Instituto Adolfo Lutz Central	Instituto Adolfo Lutz, Interdiciplinary Procedures Center, Strategic Laboratory	Claudio Tavares Sacchi et al
EPI_ISL_2691139	Brazil/SP-3001/2021	2021-05-04	South America	Brazil	Instituto Adolfo Lutz Central	Instituto Adolfo Lutz, Interdiciplinary Procedures Center, Strategic Laboratory	Claudio Tavares Sacchi et al
EPI_ISL_2691140	Brazil/SP-3002/2021	2021-04-30	South America	Brazil	Instituto Adolfo Lutz Central	Instituto Adolfo Lutz, Interdiciplinary Procedures Center, Strategic Laboratory	Claudio Tavares Sacchi et al
EPI_ISL_2691141	Brazil/SP-3003/2021	2021-04-30	South America	Brazil	Instituto Adolfo Lutz Central	Instituto Adolfo Lutz, Interdiciplinary Procedures Center, Strategic Laboratory	Claudio Tavares Sacchi et al
EPI_ISL_2691142	Brazil/SP-3004/2021	2021-05-03	South America	Brazil	Instituto Adolfo Lutz Central	Instituto Adolfo Lutz, Interdiciplinary Procedures Center, Strategic Laboratory	Claudio Tavares Sacchi et al
EPI_ISL_2691143	Brazil/SP-3005/2021	2021-05-03	South America	Brazil	Instituto Adolfo Lutz Central	Instituto Adolfo Lutz, Interdiciplinary Procedures Center, Strategic Laboratory	Claudio Tavares Sacchi et al
EPI_ISL_2691144	Brazil/SP-3006/2021	2021-05-04	South America	Brazil	Instituto Adolfo Lutz Central	Instituto Adolfo Lutz, Interdiciplinary Procedures Center, Strategic Laboratory	Claudio Tavares Sacchi et al
EPI_ISL_2756426	Brazil/SP-3007/2021	2021-05-05	South America	Brazil	Instituto Adolfo Lutz Central	Instituto Adolfo Lutz, Interdiciplinary Procedures Center, Strategic Laboratory	Claudio Tavares Sacchi et al
EPI_ISL_2756427	Brazil/SP-3009/2021	2021-04-30	South America	Brazil	Instituto Adolfo Lutz Central	Instituto Adolfo Lutz, Interdiciplinary Procedures Center, Strategic Laboratory	Claudio Tavares Sacchi et al
EPI_ISL_527870	Brazil/SP-301/2020	2020-04-26	South America	Brazil	Hospital Municipal Mário Gatti	Instituto Adolfo Lutz, Interdiciplinary Procedures Center, Strategic Laboratory	Claudio Tavares Sacchi et al
EPI_ISL_2756428	Brazil/SP-3010/2021	2021-05-02	South America	Brazil	Instituto Adolfo Lutz Central	Instituto Adolfo Lutz, Interdiciplinary Procedures Center, Strategic Laboratory	Claudio Tavares Sacchi et al
EPI_ISL_2756429	Brazil/SP-3013/2021	2021-04-28	South America	Brazil	Instituto Adolfo Lutz Central	Instituto Adolfo Lutz, Interdiciplinary Procedures Center, Strategic Laboratory	Claudio Tavares Sacchi et al
EPI_ISL_2756430	Brazil/SP-3015/2021	2021-04-30	South America	Brazil	Instituto Adolfo Lutz Central	Instituto Adolfo Lutz, Interdiciplinary Procedures Center, Strategic Laboratory	Claudio Tavares Sacchi et al
EPI_ISL_2958834	Brazil/SP-3017/2021	2021-04-20	South America	Brazil	Instituto Adolfo Lutz - Regional de Sao Jose do Rio Preto	Instituto Adolfo Lutz, Interdiciplinary Procedures Center, Strategic Laboratory	Claudio Tavares Sacchi et al
EPI_ISL_2958835	Brazil/SP-3018/2021	2021-04-23	South America	Brazil	Instituto Adolfo Lutz - Regional de Sao Jose do Rio Preto	Instituto Adolfo Lutz, Interdiciplinary Procedures Center, Strategic Laboratory	Claudio Tavares Sacchi et al
EPI_ISL_534322	Brazil/SP-302/2020	2020-04-24	South America	Brazil	PS Mun Julio Tupy	Instituto Adolfo Lutz, Interdiciplinary Procedures Center, Strategic Laboratory	Claudio Tavares Sacchi et al
EPI_ISL_2958836	Brazil/SP-3020/2021	2021-04-28	South America	Brazil	Instituto Adolfo Lutz - Regional de Sao Jose do Rio Preto	Instituto Adolfo Lutz, Interdiciplinary Procedures Center, Strategic Laboratory	Claudio Tavares Sacchi et al
EPI_ISL_2958837	Brazil/SP-3021/2021	2021-04-29	South America	Brazil	Instituto Adolfo Lutz - Regional de Sao Jose do Rio Preto	Instituto Adolfo Lutz, Interdiciplinary Procedures Center, Strategic Laboratory	Claudio Tavares Sacchi et al
EPI_ISL_2958838	Brazil/SP-3022/2021	2021-04-26	South America	Brazil	Instituto Adolfo Lutz - Regional de Sao Jose do Rio Preto	Instituto Adolfo Lutz, Interdiciplinary Procedures Center, Strategic Laboratory	Claudio Tavares Sacchi et al
EPI_ISL_2958839	Brazil/SP-3023/2021	2021-04-27	South America	Brazil	Instituto Adolfo Lutz - Regional de Sao Jose do Rio Preto	Instituto Adolfo Lutz, Interdiciplinary Procedures Center, Strategic Laboratory	Claudio Tavares Sacchi et al
EPI_ISL_2691145	Brazil/SP-3025/2021	2021-05-10	South America	Brazil	Instituto Adolfo Lutz - Regional de Sao Jose do Rio Preto	Instituto Adolfo Lutz, Interdiciplinary Procedures Center, Strategic Laboratory	Claudio Tavares Sacchi et al
EPI_ISL_2691146	Brazil/SP-3030/2021	2021-04-24	South America	Brazil	Intituto Adolfo Lutz - Regional de Sorocaba	Instituto Adolfo Lutz, Interdiciplinary Procedures Center, Strategic Laboratory	Claudio Tavares Sacchi et al
EPI_ISL_2691147	Brazil/SP-3031/2021	2021-04-27	South America	Brazil	Intituto Adolfo Lutz - Regional de Sorocaba	Instituto Adolfo Lutz, Interdiciplinary Procedures Center, Strategic Laboratory	Claudio Tavares Sacchi et al
EPI_ISL_2691148	Brazil/SP-3035/2021	2021-04-27	South America	Brazil	Intituto Adolfo Lutz - Regional de Sorocaba	Instituto Adolfo Lutz, Interdiciplinary Procedures Center, Strategic Laboratory	Claudio Tavares Sacchi et al
EPI_ISL_2691149	Brazil/SP-3036/2021	2021-04-02	South America	Brazil	Intituto Adolfo Lutz - Regional de Sorocaba	Instituto Adolfo Lutz, Interdiciplinary Procedures Center, Strategic Laboratory	Claudio Tavares Sacchi et al
EPI_ISL_2691150	Brazil/SP-3037/2021	2021-04-06	South America	Brazil	Intituto Adolfo Lutz - Regional de Sorocaba	Instituto Adolfo Lutz, Interdiciplinary Procedures Center, Strategic Laboratory	Claudio Tavares Sacchi et al
EPI_ISL_534323	Brazil/SP-304/2020	2020-04-25	South America	Brazil	Hospital e Pronto Socorro Comunitario Vila Yolanda	Instituto Adolfo Lutz, Interdiciplinary Procedures Center, Strategic Laboratory	Claudio Tavares Sacchi et al
EPI_ISL_2958840	Brazil/SP-3040/2021	2021-04-02	South America	Brazil	Instituto Adolfo Lutz - Regional de Sorocaba	Instituto Adolfo Lutz, Interdiciplinary Procedures Center, Strategic Laboratory	Claudio Tavares Sacchi et al
EPI_ISL_2958841	Brazil/SP-3041/2021	2021-04-06	South America	Brazil	Instituto Adolfo Lutz - Regional de Sorocaba	Instituto Adolfo Lutz, Interdiciplinary Procedures Center, Strategic Laboratory	Claudio Tavares Sacchi et al
EPI_ISL_2958842	Brazil/SP-3042/2021	2021-04-07	South America	Brazil	Instituto Adolfo Lutz - Regional de Sorocaba	Instituto Adolfo Lutz, Interdiciplinary Procedures Center, Strategic Laboratory	Claudio Tavares Sacchi et al
EPI_ISL_2958843	Brazil/SP-3043/2021	2021-04-17	South America	Brazil	Instituto Adolfo Lutz - Regional de Sorocaba	Instituto Adolfo Lutz, Interdiciplinary Procedures Center, Strategic Laboratory	Claudio Tavares Sacchi et al
EPI_ISL_2958844	Brazil/SP-3044/2021	2021-04-26	South America	Brazil	Instituto Adolfo Lutz - Regional de Sorocaba	Instituto Adolfo Lutz, Interdiciplinary Procedures Center, Strategic Laboratory	Claudio Tavares Sacchi et al
EPI_ISL_2958845	Brazil/SP-3047/2021	2021-04-22	South America	Brazil	Instituto Adolfo Lutz - Regional de Sorocaba	Instituto Adolfo Lutz, Interdiciplinary Procedures Center, Strategic Laboratory	Claudio Tavares Sacchi et al
EPI_ISL_2958846	Brazil/SP-3048/2021	2021-04-23	South America	Brazil	Instituto Adolfo Lutz - Regional de Sorocaba	Instituto Adolfo Lutz, Interdiciplinary Procedures Center, Strategic Laboratory	Claudio Tavares Sacchi et al
EPI_ISL_2958847	Brazil/SP-3049/2021	2021-04-11	South America	Brazil	Instituto Adolfo Lutz - Regional de Sorocaba	Instituto Adolfo Lutz, Interdiciplinary Procedures Center, Strategic Laboratory	Claudio Tavares Sacchi et al
EPI_ISL_534324	Brazil/SP-305/2020	2020-04-25	South America	Brazil	Hospital Mun Ver Jose Storopolli	Instituto Adolfo Lutz, Interdiciplinary Procedures Center, Strategic Laboratory	Claudio Tavares Sacchi et al
EPI_ISL_534325	Brazil/SP-306/2020	2020-04-25	South America	Brazil	Unidade de Vigilancia em Saude de Guarulhos	Instituto Adolfo Lutz, Interdiciplinary Procedures Center, Strategic Laboratory	Claudio Tavares Sacchi et al
EPI_ISL_2958848	Brazil/SP-3072/2021	2021-05-19	South America	Brazil	Instituto Adolfo Lutz Central	Instituto Adolfo Lutz, Interdiciplinary Procedures Center, Strategic Laboratory	Claudio Tavares Sacchi et al
EPI_ISL_2958849	Brazil/SP-3073/2021	2021-05-19	South America	Brazil	Instituto Adolfo Lutz Central	Instituto Adolfo Lutz, Interdiciplinary Procedures Center, Strategic Laboratory	Claudio Tavares Sacchi et al
EPI_ISL_2958850	Brazil/SP-3074/2021	2021-05-19	South America	Brazil	Instituto Adolfo Lutz Central	Instituto Adolfo Lutz, Interdiciplinary Procedures Center, Strategic Laboratory	Claudio Tavares Sacchi et al
EPI_ISL_2958851	Brazil/SP-3075/2021	2021-05-18	South America	Brazil	Instituto Adolfo Lutz Central	Instituto Adolfo Lutz, Interdiciplinary Procedures Center, Strategic Laboratory	Claudio Tavares Sacchi et al
EPI_ISL_2958852	Brazil/SP-3076/2021	2021-05-19	South America	Brazil	Instituto Adolfo Lutz Central	Instituto Adolfo Lutz, Interdiciplinary Procedures Center, Strategic Laboratory	Claudio Tavares Sacchi et al
EPI_ISL_2958853	Brazil/SP-3077/2021	2021-05-19	South America	Brazil	Instituto Adolfo Lutz Central	Instituto Adolfo Lutz, Interdiciplinary Procedures Center, Strategic Laboratory	Claudio Tavares Sacchi et al
EPI_ISL_2691151	Brazil/SP-3078/2021	2021-05-20	South America	Brazil	Instituo Adolfo Lutz Central	Instituto Adolfo Lutz, Interdiciplinary Procedures Center, Strategic Laboratory	Claudio Tavares Sacchi et al
EPI_ISL_2691152	Brazil/SP-3079/2021	2021-05-21	South America	Brazil	Instituo Adolfo Lutz Central	Instituto Adolfo Lutz, Interdiciplinary Procedures Center, Strategic Laboratory	Claudio Tavares Sacchi et al
EPI_ISL_2691153	Brazil/SP-3081/2021	2021-05-21	South America	Brazil	Instituo Adolfo Lutz Central	Instituto Adolfo Lutz, Interdiciplinary Procedures Center, Strategic Laboratory	Claudio Tavares Sacchi et al
EPI_ISL_2691154	Brazil/SP-3082/2021	2021-05-21	South America	Brazil	Instituo Adolfo Lutz Central	Instituto Adolfo Lutz, Interdiciplinary Procedures Center, Strategic Laboratory	Claudio Tavares Sacchi et al
EPI_ISL_2691155	Brazil/SP-3084/2021	2021-05-20	South America	Brazil	Instituo Adolfo Lutz Central	Instituto Adolfo Lutz, Interdiciplinary Procedures Center, Strategic Laboratory	Claudio Tavares Sacchi et al
EPI_ISL_2691156	Brazil/SP-3086/2021	2021-05-21	South America	Brazil	Instituo Adolfo Lutz Central	Instituto Adolfo Lutz, Interdiciplinary Procedures Center, Strategic Laboratory	Claudio Tavares Sacchi et al
EPI_ISL_534311	Brazil/SP-309/2020	2020-04-27	South America	Brazil	UPA III 26 de Agosto	Instituto Adolfo Lutz, Interdiciplinary Procedures Center, Strategic Laboratory	Claudio Tavares Sacchi et al
EPI_ISL_2691157	Brazil/SP-3090/2021	2021-04-21	South America	Brazil	Instituo Adolfo Lutz Central	Instituto Adolfo Lutz, Interdiciplinary Procedures Center, Strategic Laboratory	Claudio Tavares Sacchi et al
EPI_ISL_2691158	Brazil/SP-3092/2021	2021-04-20	South America	Brazil	Instituo Adolfo Lutz Central	Instituto Adolfo Lutz, Interdiciplinary Procedures Center, Strategic Laboratory	Claudio Tavares Sacchi et al
EPI_ISL_2691159	Brazil/SP-3093/2021	2021-05-21	South America	Brazil	Instituo Adolfo Lutz Central	Instituto Adolfo Lutz, Interdiciplinary Procedures Center, Strategic Laboratory	Claudio Tavares Sacchi et al
EPI_ISL_2691160	Brazil/SP-3094/2021	2021-05-20	South America	Brazil	Instituo Adolfo Lutz Central	Instituto Adolfo Lutz, Interdiciplinary Procedures Center, Strategic Laboratory	Claudio Tavares Sacchi et al
EPI_ISL_2691161	Brazil/SP-3097/2021	2021-05-20	South America	Brazil	Instituo Adolfo Lutz Central	Instituto Adolfo Lutz, Interdiciplinary Procedures Center, Strategic Laboratory	Claudio Tavares Sacchi et al
EPI_ISL_2691162	Brazil/SP-3098/2021	2021-05-21	South America	Brazil	Instituo Adolfo Lutz Central	Instituto Adolfo Lutz, Interdiciplinary Procedures Center, Strategic Laboratory	Claudio Tavares Sacchi et al
EPI_ISL_2691163	Brazil/SP-3099/2021	2021-05-21	South America	Brazil	Instituo Adolfo Lutz Central	Instituto Adolfo Lutz, Interdiciplinary Procedures Center, Strategic Laboratory	Claudio Tavares Sacchi et al
EPI_ISL_2691164	Brazil/SP-3100/2021	2021-05-20	South America	Brazil	Instituo Adolfo Lutz Central	Instituto Adolfo Lutz, Interdiciplinary Procedures Center, Strategic Laboratory	Claudio Tavares Sacchi et al
EPI_ISL_2691165	Brazil/SP-3101/2021	2021-05-20	South America	Brazil	Instituo Adolfo Lutz Central	Instituto Adolfo Lutz, Interdiciplinary Procedures Center, Strategic Laboratory	Claudio Tavares Sacchi et al
EPI_ISL_2691166	Brazil/SP-3102/2021	2021-05-20	South America	Brazil	Instituo Adolfo Lutz Central	Instituto Adolfo Lutz, Interdiciplinary Procedures Center, Strategic Laboratory	Claudio Tavares Sacchi et al
EPI_ISL_2691167	Brazil/SP-3104/2021	2021-05-21	South America	Brazil	Instituo Adolfo Lutz Central	Instituto Adolfo Lutz, Interdiciplinary Procedures Center, Strategic Laboratory	Claudio Tavares Sacchi et al
EPI_ISL_2691168	Brazil/SP-3105/2021	2021-05-20	South America	Brazil	Instituo Adolfo Lutz Central	Instituto Adolfo Lutz, Interdiciplinary Procedures Center, Strategic Laboratory	Claudio Tavares Sacchi et al
EPI_ISL_2691169	Brazil/SP-3106/2021	2021-05-19	South America	Brazil	Instituo Adolfo Lutz Central	Instituto Adolfo Lutz, Interdiciplinary Procedures Center, Strategic Laboratory	Claudio Tavares Sacchi et al
EPI_ISL_2691170	Brazil/SP-3107/2021	2021-05-20	South America	Brazil	Instituo Adolfo Lutz Central	Instituto Adolfo Lutz, Interdiciplinary Procedures Center, Strategic Laboratory	Claudio Tavares Sacchi et al
EPI_ISL_2691171	Brazil/SP-3108/2021	2021-05-13	South America	Brazil	Instituto Adolfo Lutz - Reginal de Sao José do Rio Preto	Instituto Adolfo Lutz, Interdiciplinary Procedures Center, Strategic Laboratory	Claudio Tavares Sacchi et al
EPI_ISL_2691172	Brazil/SP-3109/2021	2021-05-13	South America	Brazil	Instituto Adolfo Lutz - Reginal de Sao José do Rio Preto	Instituto Adolfo Lutz, Interdiciplinary Procedures Center, Strategic Laboratory	Claudio Tavares Sacchi et al
EPI_ISL_2691173	Brazil/SP-3110/2021	2021-05-21	South America	Brazil	Instituto Adolfo Lutz - Reginal de Sao José do Rio Preto	Instituto Adolfo Lutz, Interdiciplinary Procedures Center, Strategic Laboratory	Claudio Tavares Sacchi et al
EPI_ISL_2691174	Brazil/SP-3111/2021	2021-05-21	South America	Brazil	Instituto Adolfo Lutz - Reginal de Sao José do Rio Preto	Instituto Adolfo Lutz, Interdiciplinary Procedures Center, Strategic Laboratory	Claudio Tavares Sacchi et al
EPI_ISL_2691175	Brazil/SP-3112/2021	2021-05-21	South America	Brazil	Instituto Adolfo Lutz - Reginal de Sao José do Rio Preto	Instituto Adolfo Lutz, Interdiciplinary Procedures Center, Strategic Laboratory	Claudio Tavares Sacchi et al
EPI_ISL_2691176	Brazil/SP-3113/2021	2021-05-21	South America	Brazil	Instituto Adolfo Lutz - Reginal de Sao José do Rio Preto	Instituto Adolfo Lutz, Interdiciplinary Procedures Center, Strategic Laboratory	Claudio Tavares Sacchi et al
EPI_ISL_2691177	Brazil/SP-3114/2021	2021-05-21	South America	Brazil	Instituto Adolfo Lutz - Reginal de Sao José do Rio Preto	Instituto Adolfo Lutz, Interdiciplinary Procedures Center, Strategic Laboratory	Claudio Tavares Sacchi et al
EPI_ISL_2691178	Brazil/SP-3115/2021	2021-05-21	South America	Brazil	Instituto Adolfo Lutz - Reginal de Sao José do Rio Preto	Instituto Adolfo Lutz, Interdiciplinary Procedures Center, Strategic Laboratory	Claudio Tavares Sacchi et al
EPI_ISL_2691179	Brazil/SP-3116/2021	2021-05-21	South America	Brazil	Instituto Adolfo Lutz - Reginal de Sao José do Rio Preto	Instituto Adolfo Lutz, Interdiciplinary Procedures Center, Strategic Laboratory	Claudio Tavares Sacchi et al
EPI_ISL_2691180	Brazil/SP-3121/2021	2021-05-17	South America	Brazil	Instituto Adolfo Lutz - Reginal de Sao José do Rio Preto	Instituto Adolfo Lutz, Interdiciplinary Procedures Center, Strategic Laboratory	Claudio Tavares Sacchi et al
EPI_ISL_2691181	Brazil/SP-3122/2021	2021-05-17	South America	Brazil	Instituto Adolfo Lutz - Reginal de Sao José do Rio Preto	Instituto Adolfo Lutz, Interdiciplinary Procedures Center, Strategic Laboratory	Claudio Tavares Sacchi et al
EPI_ISL_2691182	Brazil/SP-3123/2021	2021-05-17	South America	Brazil	Instituto Adolfo Lutz - Reginal de Sao José do Rio Preto	Instituto Adolfo Lutz, Interdiciplinary Procedures Center, Strategic Laboratory	Claudio Tavares Sacchi et al
EPI_ISL_2691183	Brazil/SP-3124/2021	2021-05-17	South America	Brazil	Instituto Adolfo Lutz - Reginal de Sao José do Rio Preto	Instituto Adolfo Lutz, Interdiciplinary Procedures Center, Strategic Laboratory	Claudio Tavares Sacchi et al
EPI_ISL_2691184	Brazil/SP-3127/2021	2021-05-21	South America	Brazil	Instituto Adolfo Lutz - Reginal de Sao José do Rio Preto	Instituto Adolfo Lutz, Interdiciplinary Procedures Center, Strategic Laboratory	Claudio Tavares Sacchi et al
EPI_ISL_2691185	Brazil/SP-3128/2021	2021-05-21	South America	Brazil	Instituto Adolfo Lutz - Reginal de Sao José do Rio Preto	Instituto Adolfo Lutz, Interdiciplinary Procedures Center, Strategic Laboratory	Claudio Tavares Sacchi et al
EPI_ISL_2691186	Brazil/SP-3131/2021	2021-05-21	South America	Brazil	Instituto Adolfo Lutz - Reginal de Sao José do Rio Preto	Instituto Adolfo Lutz, Interdiciplinary Procedures Center, Strategic Laboratory	Claudio Tavares Sacchi et al
EPI_ISL_2691187	Brazil/SP-3132/2021	2021-05-21	South America	Brazil	Instituto Adolfo Lutz - Reginal de Sao José do Rio Preto	Instituto Adolfo Lutz, Interdiciplinary Procedures Center, Strategic Laboratory	Claudio Tavares Sacchi et al
EPI_ISL_2691188	Brazil/SP-3133/2021	2021-05-21	South America	Brazil	Instituto Adolfo Lutz - Reginal de Sao José do Rio Preto	Instituto Adolfo Lutz, Interdiciplinary Procedures Center, Strategic Laboratory	Claudio Tavares Sacchi et al
EPI_ISL_2691189	Brazil/SP-3138/2021	2021-05-21	South America	Brazil	Instituto Adolfo Lutz - Reginal de Sao José do Rio Preto	Instituto Adolfo Lutz, Interdiciplinary Procedures Center, Strategic Laboratory	Claudio Tavares Sacchi et al
EPI_ISL_547570	Brazil/SP-314/2020	2020-04-30	South America	Brazil	PS Municipal Dr Augusto Gomes de Mattos	Instituto Adolfo Lutz, Interdiciplinary Procedures Center, Strategic Laboratory	Claudio Tavares Sacchi et al
EPI_ISL_2691190	Brazil/SP-3140/2021	2021-05-21	South America	Brazil	Instituto Adolfo Lutz - Reginal de Sao José do Rio Preto	Instituto Adolfo Lutz, Interdiciplinary Procedures Center, Strategic Laboratory	Claudio Tavares Sacchi et al
EPI_ISL_2691191	Brazil/SP-3141/2021	2021-05-21	South America	Brazil	Instituto Adolfo Lutz - Reginal de Sao José do Rio Preto	Instituto Adolfo Lutz, Interdiciplinary Procedures Center, Strategic Laboratory	Claudio Tavares Sacchi et al
EPI_ISL_2691192	Brazil/SP-3142/2021	2021-05-21	South America	Brazil	Instituto Adolfo Lutz - Reginal de Sao José do Rio Preto	Instituto Adolfo Lutz, Interdiciplinary Procedures Center, Strategic Laboratory	Claudio Tavares Sacchi et al
EPI_ISL_2691193	Brazil/SP-3143/2021	2021-05-21	South America	Brazil	Instituto Adolfo Lutz - Reginal de Sao José do Rio Preto	Instituto Adolfo Lutz, Interdiciplinary Procedures Center, Strategic Laboratory	Claudio Tavares Sacchi et al
EPI_ISL_2691194	Brazil/SP-3144/2021	2021-05-21	South America	Brazil	Instituto Adolfo Lutz - Reginal de Sao José do Rio Preto	Instituto Adolfo Lutz, Interdiciplinary Procedures Center, Strategic Laboratory	Claudio Tavares Sacchi et al
EPI_ISL_2691195	Brazil/SP-3145/2021	2021-05-21	South America	Brazil	Instituto Adolfo Lutz - Reginal de Sao José do Rio Preto	Instituto Adolfo Lutz, Interdiciplinary Procedures Center, Strategic Laboratory	Claudio Tavares Sacchi et al
EPI_ISL_2691196	Brazil/SP-3146/2021	2021-05-21	South America	Brazil	Instituto Adolfo Lutz - Reginal de Sao José do Rio Preto	Instituto Adolfo Lutz, Interdiciplinary Procedures Center, Strategic Laboratory	Claudio Tavares Sacchi et al
EPI_ISL_2691197	Brazil/SP-3147/2021	2021-05-21	South America	Brazil	Instituto Adolfo Lutz - Reginal de Sao José do Rio Preto	Instituto Adolfo Lutz, Interdiciplinary Procedures Center, Strategic Laboratory	Claudio Tavares Sacchi et al
EPI_ISL_2756431	Brazil/SP-3148/2021	2021-05-21	South America	Brazil	Instituto Adolfo Lutz Central	Instituto Adolfo Lutz, Interdiciplinary Procedures Center, Strategic Laboratory	Claudio Tavares Sacchi et al
EPI_ISL_534312	Brazil/SP-315/2020	2020-05-01	South America	Brazil	Distrito Sanitario Sul	Instituto Adolfo Lutz, Interdiciplinary Procedures Center, Strategic Laboratory	Claudio Tavares Sacchi et al
EPI_ISL_2691198	Brazil/SP-3151/2021	2021-05-21	South America	Brazil	Instituto Adolfo Lutz - Reginal de Sao José do Rio Preto	Instituto Adolfo Lutz, Interdiciplinary Procedures Center, Strategic Laboratory	Claudio Tavares Sacchi et al
EPI_ISL_2691199	Brazil/SP-3153/2021	2021-05-21	South America	Brazil	Instituto Adolfo Lutz - Reginal de Sao José do Rio Preto	Instituto Adolfo Lutz, Interdiciplinary Procedures Center, Strategic Laboratory	Claudio Tavares Sacchi et al
EPI_ISL_2691200	Brazil/SP-3156/2021	2021-05-21	South America	Brazil	Instituto Adolfo Lutz - Reginal de Sao José do Rio Preto	Instituto Adolfo Lutz, Interdiciplinary Procedures Center, Strategic Laboratory	Claudio Tavares Sacchi et al
EPI_ISL_2691201	Brazil/SP-3157/2021	2021-05-20	South America	Brazil	Instituto Adolfo Lutz - Reginal de Sao José do Rio Preto	Instituto Adolfo Lutz, Interdiciplinary Procedures Center, Strategic Laboratory	Claudio Tavares Sacchi et al
EPI_ISL_2691202	Brazil/SP-3159/2021	2021-05-20	South America	Brazil	Instituto Adolfo Lutz - Reginal de Sao José do Rio Preto	Instituto Adolfo Lutz, Interdiciplinary Procedures Center, Strategic Laboratory	Claudio Tavares Sacchi et al
EPI_ISL_534313	Brazil/SP-316/2020	2020-04-02	South America	Brazil	Hospital da Sta Casa de Sto Amaro	Instituto Adolfo Lutz, Interdiciplinary Procedures Center, Strategic Laboratory	Claudio Tavares Sacchi et al
EPI_ISL_2691203	Brazil/SP-3160/2021	2021-05-20	South America	Brazil	Instituto Adolfo Lutz - Reginal de Sao José do Rio Preto	Instituto Adolfo Lutz, Interdiciplinary Procedures Center, Strategic Laboratory	Claudio Tavares Sacchi et al
EPI_ISL_2828647	Brazil/SP-3163/2021	2021-05-20	South America	Brazil	Instituto Adolfo Lutz - Reginal de Sao José do Rio Preto	Instituto Adolfo Lutz, Interdiciplinary Procedures Center, Strategic Laboratory	Claudio Tavares Sacchi et al
EPI_ISL_2828648	Brazil/SP-3164/2021	2021-05-20	South America	Brazil	Instituto Adolfo Lutz - Reginal de Sao José do Rio Preto	Instituto Adolfo Lutz, Interdiciplinary Procedures Center, Strategic Laboratory	Claudio Tavares Sacchi et al
EPI_ISL_2828649	Brazil/SP-3165/2021	2021-05-20	South America	Brazil	Instituto Adolfo Lutz - Reginal de Sao José do Rio Preto	Instituto Adolfo Lutz, Interdiciplinary Procedures Center, Strategic Laboratory	Claudio Tavares Sacchi et al
EPI_ISL_2828650	Brazil/SP-3167/2021	2021-05-18	South America	Brazil	Instituto Adolfo Lutz - Reginal de Sao José do Rio Preto	Instituto Adolfo Lutz, Interdiciplinary Procedures Center, Strategic Laboratory	Claudio Tavares Sacchi et al
EPI_ISL_534314	Brazil/SP-317/2020	2020-05-04	South America	Brazil	Hospital Universitario da USP de SP	Instituto Adolfo Lutz, Interdiciplinary Procedures Center, Strategic Laboratory	Claudio Tavares Sacchi et al
EPI_ISL_2828651	Brazil/SP-3171/2021	2021-05-18	South America	Brazil	Instituto Adolfo Lutz - Reginal de Sao José do Rio Preto	Instituto Adolfo Lutz, Interdiciplinary Procedures Center, Strategic Laboratory	Claudio Tavares Sacchi et al
EPI_ISL_2828652	Brazil/SP-3173/2021	2021-05-18	South America	Brazil	Instituto Adolfo Lutz - Reginal de Sao José do Rio Preto	Instituto Adolfo Lutz, Interdiciplinary Procedures Center, Strategic Laboratory	Claudio Tavares Sacchi et al
EPI_ISL_2828653	Brazil/SP-3174/2021	2021-05-18	South America	Brazil	Instituto Adolfo Lutz - Reginal de Sao José do Rio Preto	Instituto Adolfo Lutz, Interdiciplinary Procedures Center, Strategic Laboratory	Claudio Tavares Sacchi et al
EPI_ISL_2828654	Brazil/SP-3175/2021	2021-05-11	South America	Brazil	Instituo Adolfo Lutz Central	Instituto Adolfo Lutz, Interdiciplinary Procedures Center, Strategic Laboratory	Claudio Tavares Sacchi et al
EPI_ISL_2828655	Brazil/SP-3177/2021	2021-05-07	South America	Brazil	Instituo Adolfo Lutz Central	Instituto Adolfo Lutz, Interdiciplinary Procedures Center, Strategic Laboratory	Claudio Tavares Sacchi et al
EPI_ISL_2828656	Brazil/SP-3178/2021	2021-05-07	South America	Brazil	Instituo Adolfo Lutz Central	Instituto Adolfo Lutz, Interdiciplinary Procedures Center, Strategic Laboratory	Claudio Tavares Sacchi et al
EPI_ISL_534315	Brazil/SP-318/2020	2020-05-02	South America	Brazil	Serviço de Verificação de Óbitos SVO Guaruulhos	Instituto Adolfo Lutz, Interdiciplinary Procedures Center, Strategic Laboratory	Claudio Tavares Sacchi et al
EPI_ISL_2828657	Brazil/SP-3181/2021	2021-05-15	South America	Brazil	Instituo Adolfo Lutz Central	Instituto Adolfo Lutz, Interdiciplinary Procedures Center, Strategic Laboratory	Claudio Tavares Sacchi et al
EPI_ISL_2828658	Brazil/SP-3182/2021	2021-05-18	South America	Brazil	Instituo Adolfo Lutz Central	Instituto Adolfo Lutz, Interdiciplinary Procedures Center, Strategic Laboratory	Claudio Tavares Sacchi et al
EPI_ISL_2828659	Brazil/SP-3183/2021	2021-05-15	South America	Brazil	Instituo Adolfo Lutz Central	Instituto Adolfo Lutz, Interdiciplinary Procedures Center, Strategic Laboratory	Claudio Tavares Sacchi et al
EPI_ISL_2828660	Brazil/SP-3185/2021	2021-05-17	South America	Brazil	Instituo Adolfo Lutz Central	Instituto Adolfo Lutz, Interdiciplinary Procedures Center, Strategic Laboratory	Claudio Tavares Sacchi et al
EPI_ISL_2828661	Brazil/SP-3186/2021	2021-05-05	South America	Brazil	Instituo Adolfo Lutz - Reginal de Ribeirao Preto	Instituto Adolfo Lutz, Interdiciplinary Procedures Center, Strategic Laboratory	Claudio Tavares Sacchi et al
EPI_ISL_2828662	Brazil/SP-3187/2021	2021-05-05	South America	Brazil	Instituo Adolfo Lutz - Reginal de Ribeirao Preto	Instituto Adolfo Lutz, Interdiciplinary Procedures Center, Strategic Laboratory	Claudio Tavares Sacchi et al
EPI_ISL_2828663	Brazil/SP-3188/2021	2021-05-19	South America	Brazil	Instituo Adolfo Lutz - Reginal de Ribeirao Preto	Instituto Adolfo Lutz, Interdiciplinary Procedures Center, Strategic Laboratory	Claudio Tavares Sacchi et al
EPI_ISL_2828664	Brazil/SP-3189/2021	2021-05-19	South America	Brazil	Instituo Adolfo Lutz - Reginal de Ribeirao Preto	Instituto Adolfo Lutz, Interdiciplinary Procedures Center, Strategic Laboratory	Claudio Tavares Sacchi et al
EPI_ISL_2828665	Brazil/SP-3190/2021	2021-05-18	South America	Brazil	Instituo Adolfo Lutz - Reginal de Ribeirao Preto	Instituto Adolfo Lutz, Interdiciplinary Procedures Center, Strategic Laboratory	Claudio Tavares Sacchi et al
EPI_ISL_2828666	Brazil/SP-3194/2021	2021-04-27	South America	Brazil	Instituo Adolfo Lutz - Reginal de Ribeirao Preto	Instituto Adolfo Lutz, Interdiciplinary Procedures Center, Strategic Laboratory	Claudio Tavares Sacchi et al
EPI_ISL_2828667	Brazil/SP-3195/2021	2021-04-27	South America	Brazil	Instituo Adolfo Lutz - Reginal de Ribeirao Preto	Instituto Adolfo Lutz, Interdiciplinary Procedures Center, Strategic Laboratory	Claudio Tavares Sacchi et al
EPI_ISL_534316	Brazil/SP-321/2020	2020-05-02	South America	Brazil	OS Mun Santana Lauro Ribas Braga	Instituto Adolfo Lutz, Interdiciplinary Procedures Center, Strategic Laboratory	Claudio Tavares Sacchi et al
EPI_ISL_2828668	Brazil/SP-3214/2021	2021-05-28	South America	Brazil	FoxEs Enterprise Solutions	Instituto Adolfo Lutz, Interdiciplinary Procedures Center, Strategic Laboratory	Claudio Tavares Sacchi et al
EPI_ISL_2828669	Brazil/SP-3216/2021	2021-05-27	South America	Brazil	Instituto Adolfo Lutz - Regional de Santo Andre	Instituto Adolfo Lutz, Interdiciplinary Procedures Center, Strategic Laboratory	Claudio Tavares Sacchi et al
EPI_ISL_2828670	Brazil/SP-3217/2021	2021-05-27	South America	Brazil	Instituto Adolfo Lutz - Regional de Santo Andre	Instituto Adolfo Lutz, Interdiciplinary Procedures Center, Strategic Laboratory	Claudio Tavares Sacchi et al
EPI_ISL_2828671	Brazil/SP-3218/2021	2021-05-27	South America	Brazil	Instituto Adolfo Lutz - Regional de Santo Andre	Instituto Adolfo Lutz, Interdiciplinary Procedures Center, Strategic Laboratory	Claudio Tavares Sacchi et al
EPI_ISL_2828672	Brazil/SP-3219/2021	2021-05-27	South America	Brazil	Instituto Adolfo Lutz - Regional de Santo Andre	Instituto Adolfo Lutz, Interdiciplinary Procedures Center, Strategic Laboratory	Claudio Tavares Sacchi et al
EPI_ISL_693197	Brazil/SP-322/2020	2020-05-04	South America	Brazil	Central de Rede de Frio Municipal	Instituto Adolfo Lutz, Interdiciplinary Procedures Center, Strategic Laboratory	Claudio Tavares Sacchi et al
EPI_ISL_2828673	Brazil/SP-3220/2021	2021-05-26	South America	Brazil	Instituto Adolfo Lutz - Regional de Santo Andre	Instituto Adolfo Lutz, Interdiciplinary Procedures Center, Strategic Laboratory	Claudio Tavares Sacchi et al
EPI_ISL_2828674	Brazil/SP-3222/2021	2021-05-26	South America	Brazil	Instituto Adolfo Lutz - Regional de Santo Andre	Instituto Adolfo Lutz, Interdiciplinary Procedures Center, Strategic Laboratory	Claudio Tavares Sacchi et al
EPI_ISL_2828675	Brazil/SP-3223/2021	2021-05-26	South America	Brazil	Instituto Adolfo Lutz - Regional de Santo Andre	Instituto Adolfo Lutz, Interdiciplinary Procedures Center, Strategic Laboratory	Claudio Tavares Sacchi et al
EPI_ISL_2828676	Brazil/SP-3224/2021	2021-05-26	South America	Brazil	Instituto Adolfo Lutz - Regional de Santo Andre	Instituto Adolfo Lutz, Interdiciplinary Procedures Center, Strategic Laboratory	Claudio Tavares Sacchi et al
EPI_ISL_2828677	Brazil/SP-3225/2021	2021-05-25	South America	Brazil	Instituto Adolfo Lutz - Regional de Santo Andre	Instituto Adolfo Lutz, Interdiciplinary Procedures Center, Strategic Laboratory	Claudio Tavares Sacchi et al
EPI_ISL_2828678	Brazil/SP-3226/2021	2021-05-26	South America	Brazil	Instituto Adolfo Lutz - Regional de Santo Andre	Instituto Adolfo Lutz, Interdiciplinary Procedures Center, Strategic Laboratory	Claudio Tavares Sacchi et al
EPI_ISL_2828679	Brazil/SP-3227/2021	2021-05-26	South America	Brazil	Instituto Adolfo Lutz - Regional de Santo Andre	Instituto Adolfo Lutz, Interdiciplinary Procedures Center, Strategic Laboratory	Claudio Tavares Sacchi et al
EPI_ISL_2828680	Brazil/SP-3228/2021	2021-05-26	South America	Brazil	Instituto Adolfo Lutz - Regional de Santo Andre	Instituto Adolfo Lutz, Interdiciplinary Procedures Center, Strategic Laboratory	Claudio Tavares Sacchi et al
EPI_ISL_2828681	Brazil/SP-3230/2021	2021-05-26	South America	Brazil	Instituto Adolfo Lutz - Regional de Santo Andre	Instituto Adolfo Lutz, Interdiciplinary Procedures Center, Strategic Laboratory	Claudio Tavares Sacchi et al
EPI_ISL_2828682	Brazil/SP-3231/2021	2021-05-27	South America	Brazil	Instituto Adolfo Lutz - Regional de Santo Andre	Instituto Adolfo Lutz, Interdiciplinary Procedures Center, Strategic Laboratory	Claudio Tavares Sacchi et al
EPI_ISL_2828683	Brazil/SP-3232/2021	2021-05-27	South America	Brazil	Instituto Adolfo Lutz - Regional de Santo Andre	Instituto Adolfo Lutz, Interdiciplinary Procedures Center, Strategic Laboratory	Claudio Tavares Sacchi et al
EPI_ISL_2828684	Brazil/SP-3237/2021	2021-05-28	South America	Brazil	Instituto Adolfo Lutz - Regional de Campinas	Instituto Adolfo Lutz, Interdiciplinary Procedures Center, Strategic Laboratory	Claudio Tavares Sacchi et al
EPI_ISL_2828685	Brazil/SP-3238/2021	2021-05-29	South America	Brazil	Instituto Adolfo Lutz - Regional de Campinas	Instituto Adolfo Lutz, Interdiciplinary Procedures Center, Strategic Laboratory	Claudio Tavares Sacchi et al
EPI_ISL_2828686	Brazil/SP-3239/2021	2021-04-24	South America	Brazil	Instituto Adolfo Lutz - Regional de Campinas	Instituto Adolfo Lutz, Interdiciplinary Procedures Center, Strategic Laboratory	Claudio Tavares Sacchi et al
EPI_ISL_534317	Brazil/SP-324/2020	2020-05-05	South America	Brazil	Hospital Geral de Itapevi	Instituto Adolfo Lutz, Interdiciplinary Procedures Center, Strategic Laboratory	Claudio Tavares Sacchi et al
EPI_ISL_2828687	Brazil/SP-3240/2021	2021-04-05	South America	Brazil	Instituto Adolfo Lutz - Regional de Campinas	Instituto Adolfo Lutz, Interdiciplinary Procedures Center, Strategic Laboratory	Claudio Tavares Sacchi et al
EPI_ISL_2828688	Brazil/SP-3241/2021	2021-04-05	South America	Brazil	Instituto Adolfo Lutz - Regional de Campinas	Instituto Adolfo Lutz, Interdiciplinary Procedures Center, Strategic Laboratory	Claudio Tavares Sacchi et al
EPI_ISL_2828689	Brazil/SP-3242/2021	2021-04-05	South America	Brazil	Instituto Adolfo Lutz - Regional de Campinas	Instituto Adolfo Lutz, Interdiciplinary Procedures Center, Strategic Laboratory	Claudio Tavares Sacchi et al
EPI_ISL_2828690	Brazil/SP-3243/2021	2021-04-26	South America	Brazil	Instituto Adolfo Lutz - Regional de Campinas	Instituto Adolfo Lutz, Interdiciplinary Procedures Center, Strategic Laboratory	Claudio Tavares Sacchi et al
EPI_ISL_2828691	Brazil/SP-3246/2021	2021-04-22	South America	Brazil	Instituto Adolfo Lutz - Regional de Campinas	Instituto Adolfo Lutz, Interdiciplinary Procedures Center, Strategic Laboratory	Claudio Tavares Sacchi et al
EPI_ISL_2828692	Brazil/SP-3248/2021	2021-04-27	South America	Brazil	Instituto Adolfo Lutz - Regional de Campinas	Instituto Adolfo Lutz, Interdiciplinary Procedures Center, Strategic Laboratory	Claudio Tavares Sacchi et al
EPI_ISL_2828693	Brazil/SP-3249/2021	2021-04-27	South America	Brazil	Instituto Adolfo Lutz - Regional de Campinas	Instituto Adolfo Lutz, Interdiciplinary Procedures Center, Strategic Laboratory	Claudio Tavares Sacchi et al
EPI_ISL_534318	Brazil/SP-325/2020	2020-05-03	South America	Brazil	Hospital Municipal Antonio Giglio	Instituto Adolfo Lutz, Interdiciplinary Procedures Center, Strategic Laboratory	Claudio Tavares Sacchi et al
EPI_ISL_2828694	Brazil/SP-3250/2021	2021-04-29	South America	Brazil	Instituto Adolfo Lutz - Regional de Campinas	Instituto Adolfo Lutz, Interdiciplinary Procedures Center, Strategic Laboratory	Claudio Tavares Sacchi et al
EPI_ISL_2828695	Brazil/SP-3252/2021	2021-04-28	South America	Brazil	Instituto Adolfo Lutz - Regional de Campinas	Instituto Adolfo Lutz, Interdiciplinary Procedures Center, Strategic Laboratory	Claudio Tavares Sacchi et al
EPI_ISL_2828696	Brazil/SP-3253/2021	2021-04-29	South America	Brazil	Instituto Adolfo Lutz - Regional de Santos	Instituto Adolfo Lutz, Interdiciplinary Procedures Center, Strategic Laboratory	Claudio Tavares Sacchi et al
EPI_ISL_2828697	Brazil/SP-3255/2021	2021-04-30	South America	Brazil	Instituto Adolfo Lutz - Regional de Santos	Instituto Adolfo Lutz, Interdiciplinary Procedures Center, Strategic Laboratory	Claudio Tavares Sacchi et al
EPI_ISL_2828698	Brazil/SP-3256/2021	2021-05-06	South America	Brazil	Instituto Adolfo Lutz - Regional de Santos	Instituto Adolfo Lutz, Interdiciplinary Procedures Center, Strategic Laboratory	Claudio Tavares Sacchi et al
EPI_ISL_2828699	Brazil/SP-3259/2021	2021-05-04	South America	Brazil	Instituto Adolfo Lutz - Regional de Santos	Instituto Adolfo Lutz, Interdiciplinary Procedures Center, Strategic Laboratory	Claudio Tavares Sacchi et al
EPI_ISL_2828700	Brazil/SP-3260/2021	2021-04-29	South America	Brazil	Instituto Adolfo Lutz - Regional de Santos	Instituto Adolfo Lutz, Interdiciplinary Procedures Center, Strategic Laboratory	Claudio Tavares Sacchi et al
EPI_ISL_2828701	Brazil/SP-3261/2021	2021-05-02	South America	Brazil	Instituto Adolfo Lutz - Regional de Santos	Instituto Adolfo Lutz, Interdiciplinary Procedures Center, Strategic Laboratory	Claudio Tavares Sacchi et al
EPI_ISL_2828702	Brazil/SP-3264/2021	2021-05-04	South America	Brazil	Instituto Adolfo Lutz - Regional de Santos	Instituto Adolfo Lutz, Interdiciplinary Procedures Center, Strategic Laboratory	Claudio Tavares Sacchi et al
EPI_ISL_2828703	Brazil/SP-3265/2021	2021-04-30	South America	Brazil	Instituto Adolfo Lutz - Regional de Santos	Instituto Adolfo Lutz, Interdiciplinary Procedures Center, Strategic Laboratory	Claudio Tavares Sacchi et al
EPI_ISL_534321	Brazil/SP-329/2020	2020-05-07	South America	Brazil	PS e Maternidade Nair Fonseca Leitao Arantes	Instituto Adolfo Lutz, Interdiciplinary Procedures Center, Strategic Laboratory	Claudio Tavares Sacchi et al
EPI_ISL_534326	Brazil/SP-340/2020	2020-05-01	South America	Brazil	Notre Dame Intermedica Saude AS	Instituto Adolfo Lutz, Interdiciplinary Procedures Center, Strategic Laboratory	Claudio Tavares Sacchi et al
EPI_ISL_547571	Brazil/SP-341/2020	2020-06-01	South America	Brazil	Hospital Municipal Antônio Giglio	Instituto Adolfo Lutz, Interdiciplinary Procedures Center, Strategic Laboratory	Claudio Tavares Sacchi et al
EPI_ISL_547573	Brazil/SP-342/2020	2020-06-01	South America	Brazil	Vigilância em Saúde de Cajamar	Instituto Adolfo Lutz, Interdiciplinary Procedures Center, Strategic Laboratory	Claudio Tavares Sacchi et al
EPI_ISL_1620639	Brazil/SP-3448/2021	2021-03-22	South America	Brazil	Fleury	Instituto Butantan / Mendelics	Alexander Roberto Precioso et al
EPI_ISL_583495	Brazil/SP-345/2020	2020-06-13	South America	Brazil	Serviço de Verificação de Óbitos SVO Guaruulhos	Instituto Adolfo Lutz, Interdiciplinary Procedures Center, Strategic Laboratory	Claudio Tavares Sacchi et al
EPI_ISL_693204	Brazil/SP-352/2020	2020-06-22	South America	Brazil	Pronto Socorro Dr. Conrado Cesarino Nuvolini	Instituto Adolfo Lutz, Interdiciplinary Procedures Center, Strategic Laboratory	Claudio Tavares Sacchi et al
EPI_ISL_583496	Brazil/SP-353/2020	2020-06-20	South America	Brazil	UPA Jandira	Instituto Adolfo Lutz, Interdiciplinary Procedures Center, Strategic Laboratory	Claudio Tavares Sacchi et al
EPI_ISL_547574	Brazil/SP-354/2020	2020-06-19	South America	Brazil	Hospital Universitario da USP	Instituto Adolfo Lutz, Interdiciplinary Procedures Center, Strategic Laboratory	Claudio Tavares Sacchi et al
EPI_ISL_547575	Brazil/SP-356/2020	2020-06-16	South America	Brazil	SVO Jundiaí	Instituto Adolfo Lutz, Interdiciplinary Procedures Center, Strategic Laboratory	Claudio Tavares Sacchi et al
EPI_ISL_2919233	Brazil/SP-3563/2021	2021-06-07	South America	Brazil	Instituto Adolfo Lutz Central	Instituto Adolfo Lutz, Interdiciplinary Procedures Center, Strategic Laboratory	Claudio Tavares Sacchi et al
EPI_ISL_2919234	Brazil/SP-3564/2021	2021-06-09	South America	Brazil	Instituto Adolfo Lutz Central	Instituto Adolfo Lutz, Interdiciplinary Procedures Center, Strategic Laboratory	Claudio Tavares Sacchi et al
EPI_ISL_2919235	Brazil/SP-3565/2021	2021-03-23	South America	Brazil	Instituto Adolfo Lutz - Regional de Bauru	Instituto Adolfo Lutz, Interdiciplinary Procedures Center, Strategic Laboratory	Claudio Tavares Sacchi et al
EPI_ISL_2919236	Brazil/SP-3566/2021	2021-03-25	South America	Brazil	Instituto Adolfo Lutz - Regional de Bauru	Instituto Adolfo Lutz, Interdiciplinary Procedures Center, Strategic Laboratory	Claudio Tavares Sacchi et al
EPI_ISL_2919237	Brazil/SP-3567/2021	2021-03-10	South America	Brazil	Instituto Adolfo Lutz - Regional de Bauru	Instituto Adolfo Lutz, Interdiciplinary Procedures Center, Strategic Laboratory	Claudio Tavares Sacchi et al
EPI_ISL_2919238	Brazil/SP-3569/2021	2021-04-07	South America	Brazil	Instituto Adolfo Lutz - Regional de Bauru	Instituto Adolfo Lutz, Interdiciplinary Procedures Center, Strategic Laboratory	Claudio Tavares Sacchi et al
EPI_ISL_2919239	Brazil/SP-3570/2021	2021-04-12	South America	Brazil	Instituto Adolfo Lutz - Regional de Bauru	Instituto Adolfo Lutz, Interdiciplinary Procedures Center, Strategic Laboratory	Claudio Tavares Sacchi et al
EPI_ISL_2919240	Brazil/SP-3573/2021	2021-04-30	South America	Brazil	Instituto Adolfo Lutz - Regional de Bauru	Instituto Adolfo Lutz, Interdiciplinary Procedures Center, Strategic Laboratory	Claudio Tavares Sacchi et al
EPI_ISL_2919241	Brazil/SP-3574/2021	2021-05-11	South America	Brazil	Instituto Adolfo Lutz - Regional de Bauru	Instituto Adolfo Lutz, Interdiciplinary Procedures Center, Strategic Laboratory	Claudio Tavares Sacchi et al
EPI_ISL_2919242	Brazil/SP-3575/2021	2021-05-12	South America	Brazil	Instituto Adolfo Lutz - Regional de Bauru	Instituto Adolfo Lutz, Interdiciplinary Procedures Center, Strategic Laboratory	Claudio Tavares Sacchi et al
EPI_ISL_2919243	Brazil/SP-3576/2021	2021-05-19	South America	Brazil	Instituto Adolfo Lutz - Regional de Bauru	Instituto Adolfo Lutz, Interdiciplinary Procedures Center, Strategic Laboratory	Claudio Tavares Sacchi et al
EPI_ISL_2919244	Brazil/SP-3577/2021	2021-05-17	South America	Brazil	Instituto Adolfo Lutz - Regional de Bauru	Instituto Adolfo Lutz, Interdiciplinary Procedures Center, Strategic Laboratory	Claudio Tavares Sacchi et al
EPI_ISL_2919245	Brazil/SP-3578/2021	2021-05-17	South America	Brazil	Instituto Adolfo Lutz - Regional de Bauru	Instituto Adolfo Lutz, Interdiciplinary Procedures Center, Strategic Laboratory	Claudio Tavares Sacchi et al
EPI_ISL_2919246	Brazil/SP-3579/2021	2021-05-20	South America	Brazil	Instituto Adolfo Lutz - Regional de Bauru	Instituto Adolfo Lutz, Interdiciplinary Procedures Center, Strategic Laboratory	Claudio Tavares Sacchi et al
EPI_ISL_547576	Brazil/SP-358/2020	2020-06-23	South America	Brazil	Secretaria Municipal de Saúde	Instituto Adolfo Lutz, Interdiciplinary Procedures Center, Strategic Laboratory	Claudio Tavares Sacchi et al
EPI_ISL_2919247	Brazil/SP-3580/2021	2021-04-21	South America	Brazil	Instituto Adolfo Lutz - Regional de Bauru	Instituto Adolfo Lutz, Interdiciplinary Procedures Center, Strategic Laboratory	Claudio Tavares Sacchi et al
EPI_ISL_2919248	Brazil/SP-3581/2021	2021-04-26	South America	Brazil	Instituto Adolfo Lutz - Regional de Bauru	Instituto Adolfo Lutz, Interdiciplinary Procedures Center, Strategic Laboratory	Claudio Tavares Sacchi et al
EPI_ISL_2919249	Brazil/SP-3582/2021	2021-04-29	South America	Brazil	Instituto Adolfo Lutz - Regional de Bauru	Instituto Adolfo Lutz, Interdiciplinary Procedures Center, Strategic Laboratory	Claudio Tavares Sacchi et al
EPI_ISL_2919250	Brazil/SP-3583/2021	2021-05-05	South America	Brazil	Instituto Adolfo Lutz - Regional de Bauru	Instituto Adolfo Lutz, Interdiciplinary Procedures Center, Strategic Laboratory	Claudio Tavares Sacchi et al
EPI_ISL_2919251	Brazil/SP-3584/2021	2021-05-06	South America	Brazil	Instituto Adolfo Lutz - Regional de Bauru	Instituto Adolfo Lutz, Interdiciplinary Procedures Center, Strategic Laboratory	Claudio Tavares Sacchi et al
EPI_ISL_2919252	Brazil/SP-3585/2021	2021-05-11	South America	Brazil	Instituto Adolfo Lutz - Regional de Bauru	Instituto Adolfo Lutz, Interdiciplinary Procedures Center, Strategic Laboratory	Claudio Tavares Sacchi et al
EPI_ISL_2919253	Brazil/SP-3586/2021	2021-05-14	South America	Brazil	Instituto Adolfo Lutz - Regional de Bauru	Instituto Adolfo Lutz, Interdiciplinary Procedures Center, Strategic Laboratory	Claudio Tavares Sacchi et al
EPI_ISL_2919254	Brazil/SP-3587/2021	2021-05-19	South America	Brazil	Instituto Adolfo Lutz - Regional de Bauru	Instituto Adolfo Lutz, Interdiciplinary Procedures Center, Strategic Laboratory	Claudio Tavares Sacchi et al
EPI_ISL_2919255	Brazil/SP-3588/2021	2021-05-26	South America	Brazil	Instituto Adolfo Lutz - Regional de Bauru	Instituto Adolfo Lutz, Interdiciplinary Procedures Center, Strategic Laboratory	Claudio Tavares Sacchi et al
EPI_ISL_583497	Brazil/SP-359/2020	2020-06-17	South America	Brazil	Complexo Hospitalar Ouro Verde de Campinas	Instituto Adolfo Lutz, Interdiciplinary Procedures Center, Strategic Laboratory	Claudio Tavares Sacchi et al
EPI_ISL_2919256	Brazil/SP-3590/2021	2021-05-27	South America	Brazil	Instituto Adolfo Lutz - Regional de Bauru	Instituto Adolfo Lutz, Interdiciplinary Procedures Center, Strategic Laboratory	Claudio Tavares Sacchi et al
EPI_ISL_2919257	Brazil/SP-3591/2021	2021-05-27	South America	Brazil	Instituto Adolfo Lutz - Regional de Bauru	Instituto Adolfo Lutz, Interdiciplinary Procedures Center, Strategic Laboratory	Claudio Tavares Sacchi et al
EPI_ISL_2919258	Brazil/SP-3593/2021	2021-04-21	South America	Brazil	Instituto Adolfo Lutz - Regional de Bauru	Instituto Adolfo Lutz, Interdiciplinary Procedures Center, Strategic Laboratory	Claudio Tavares Sacchi et al
EPI_ISL_2919259	Brazil/SP-3597/2021	2021-05-12	South America	Brazil	Instituto Adolfo Lutz - Regional de Bauru	Instituto Adolfo Lutz, Interdiciplinary Procedures Center, Strategic Laboratory	Claudio Tavares Sacchi et al
EPI_ISL_2919260	Brazil/SP-3598/2021	2021-05-12	South America	Brazil	Instituto Adolfo Lutz - Regional de Bauru	Instituto Adolfo Lutz, Interdiciplinary Procedures Center, Strategic Laboratory	Claudio Tavares Sacchi et al
EPI_ISL_2919261	Brazil/SP-3599/2021	2021-04-27	South America	Brazil	Instituto Adolfo Lutz - Regional de Bauru	Instituto Adolfo Lutz, Interdiciplinary Procedures Center, Strategic Laboratory	Claudio Tavares Sacchi et al
EPI_ISL_583498	Brazil/SP-360/2020	2020-06-22	South America	Brazil	Hospital Municipal Dr. Waldemar Tebaldi	Instituto Adolfo Lutz, Interdiciplinary Procedures Center, Strategic Laboratory	Claudio Tavares Sacchi et al
EPI_ISL_2919262	Brazil/SP-3600/2021	2021-03-08	South America	Brazil	Instituto Adolfo Lutz - Regional de Bauru	Instituto Adolfo Lutz, Interdiciplinary Procedures Center, Strategic Laboratory	Claudio Tavares Sacchi et al
EPI_ISL_2919263	Brazil/SP-3603/2021	2021-06-10	South America	Brazil	Instituto Adolfo Lutz - Regional de Campinas	Instituto Adolfo Lutz, Interdiciplinary Procedures Center, Strategic Laboratory	Claudio Tavares Sacchi et al
EPI_ISL_2919264	Brazil/SP-3604/2021	2021-04-27	South America	Brazil	Instituto Adolfo Lutz - Regional de Sao Jose do Rio Preto	Instituto Adolfo Lutz, Interdiciplinary Procedures Center, Strategic Laboratory	Claudio Tavares Sacchi et al
EPI_ISL_2919265	Brazil/SP-3607/2021	2021-06-06	South America	Brazil	Instituto Adolfo Lutz - Regional de Sao Jose do Rio Preto	Instituto Adolfo Lutz, Interdiciplinary Procedures Center, Strategic Laboratory	Claudio Tavares Sacchi et al
EPI_ISL_2919266	Brazil/SP-3608/2021	2021-06-06	South America	Brazil	Instituto Adolfo Lutz - Regional de Sao Jose do Rio Preto	Instituto Adolfo Lutz, Interdiciplinary Procedures Center, Strategic Laboratory	Claudio Tavares Sacchi et al
EPI_ISL_693206	Brazil/SP-361/2020	2020-06-21	South America	Brazil	Hospital Municipal Mario Gatti	Instituto Adolfo Lutz, Interdiciplinary Procedures Center, Strategic Laboratory	Claudio Tavares Sacchi et al
EPI_ISL_2919267	Brazil/SP-3610/2021	2021-05-24	South America	Brazil	Instituto Adolfo Lutz - Regional de Sao Jose do Rio Preto	Instituto Adolfo Lutz, Interdiciplinary Procedures Center, Strategic Laboratory	Claudio Tavares Sacchi et al
EPI_ISL_2919268	Brazil/SP-3612/2021	2021-06-09	South America	Brazil	Instituto Adolfo Lutz Central	Instituto Adolfo Lutz, Interdiciplinary Procedures Center, Strategic Laboratory	Claudio Tavares Sacchi et al
EPI_ISL_2919269	Brazil/SP-3614/2021	2021-06-10	South America	Brazil	Instituto Adolfo Lutz Central	Instituto Adolfo Lutz, Interdiciplinary Procedures Center, Strategic Laboratory	Claudio Tavares Sacchi et al
EPI_ISL_2919270	Brazil/SP-3615/2021	2021-06-11	South America	Brazil	Instituto Adolfo Lutz Central	Instituto Adolfo Lutz, Interdiciplinary Procedures Center, Strategic Laboratory	Claudio Tavares Sacchi et al
EPI_ISL_2919271	Brazil/SP-3616/2021	2021-06-10	South America	Brazil	Instituto Adolfo Lutz Central	Instituto Adolfo Lutz, Interdiciplinary Procedures Center, Strategic Laboratory	Claudio Tavares Sacchi et al
EPI_ISL_2919272	Brazil/SP-3619/2021	2021-06-10	South America	Brazil	Instituto Adolfo Lutz Central	Instituto Adolfo Lutz, Interdiciplinary Procedures Center, Strategic Laboratory	Claudio Tavares Sacchi et al
EPI_ISL_2919273	Brazil/SP-3620/2021	2021-06-10	South America	Brazil	Instituto Adolfo Lutz Central	Instituto Adolfo Lutz, Interdiciplinary Procedures Center, Strategic Laboratory	Claudio Tavares Sacchi et al
EPI_ISL_2919274	Brazil/SP-3621/2021	2021-06-10	South America	Brazil	Instituto Adolfo Lutz Central	Instituto Adolfo Lutz, Interdiciplinary Procedures Center, Strategic Laboratory	Claudio Tavares Sacchi et al
EPI_ISL_2919275	Brazil/SP-3623/2021	2021-06-11	South America	Brazil	Instituto Adolfo Lutz Central	Instituto Adolfo Lutz, Interdiciplinary Procedures Center, Strategic Laboratory	Claudio Tavares Sacchi et al
EPI_ISL_2919276	Brazil/SP-3624/2021	2021-06-10	South America	Brazil	Instituto Adolfo Lutz Central	Instituto Adolfo Lutz, Interdiciplinary Procedures Center, Strategic Laboratory	Claudio Tavares Sacchi et al
EPI_ISL_2919277	Brazil/SP-3626/2021	2021-06-11	South America	Brazil	Instituto Adolfo Lutz Central	Instituto Adolfo Lutz, Interdiciplinary Procedures Center, Strategic Laboratory	Claudio Tavares Sacchi et al
EPI_ISL_2919278	Brazil/SP-3627/2021	2021-06-11	South America	Brazil	Instituto Adolfo Lutz Central	Instituto Adolfo Lutz, Interdiciplinary Procedures Center, Strategic Laboratory	Claudio Tavares Sacchi et al
EPI_ISL_2919279	Brazil/SP-3628/2021	2021-06-11	South America	Brazil	Instituto Adolfo Lutz Central	Instituto Adolfo Lutz, Interdiciplinary Procedures Center, Strategic Laboratory	Claudio Tavares Sacchi et al
EPI_ISL_2919280	Brazil/SP-3629/2021	2021-06-11	South America	Brazil	Instituto Adolfo Lutz Central	Instituto Adolfo Lutz, Interdiciplinary Procedures Center, Strategic Laboratory	Claudio Tavares Sacchi et al
EPI_ISL_2919281	Brazil/SP-3631/2021	2021-06-11	South America	Brazil	Instituto Adolfo Lutz Central	Instituto Adolfo Lutz, Interdiciplinary Procedures Center, Strategic Laboratory	Claudio Tavares Sacchi et al
EPI_ISL_2919282	Brazil/SP-3632/2021	2021-06-11	South America	Brazil	Instituto Adolfo Lutz Central	Instituto Adolfo Lutz, Interdiciplinary Procedures Center, Strategic Laboratory	Claudio Tavares Sacchi et al
EPI_ISL_2919283	Brazil/SP-3634/2021	2021-06-11	South America	Brazil	Instituto Adolfo Lutz Central	Instituto Adolfo Lutz, Interdiciplinary Procedures Center, Strategic Laboratory	Claudio Tavares Sacchi et al
EPI_ISL_2919284	Brazil/SP-3635/2021	2021-06-11	South America	Brazil	Instituto Adolfo Lutz Central	Instituto Adolfo Lutz, Interdiciplinary Procedures Center, Strategic Laboratory	Claudio Tavares Sacchi et al
EPI_ISL_2919285	Brazil/SP-3636/2021	2021-06-11	South America	Brazil	Instituto Adolfo Lutz Central	Instituto Adolfo Lutz, Interdiciplinary Procedures Center, Strategic Laboratory	Claudio Tavares Sacchi et al
EPI_ISL_2919286	Brazil/SP-3637/2021	2021-06-11	South America	Brazil	Instituto Adolfo Lutz Central	Instituto Adolfo Lutz, Interdiciplinary Procedures Center, Strategic Laboratory	Claudio Tavares Sacchi et al
EPI_ISL_2919287	Brazil/SP-3639/2021	2021-06-13	South America	Brazil	Instituto Adolfo Lutz Central	Instituto Adolfo Lutz, Interdiciplinary Procedures Center, Strategic Laboratory	Claudio Tavares Sacchi et al
EPI_ISL_2919288	Brazil/SP-3640/2021	2021-06-13	South America	Brazil	Instituto Adolfo Lutz Central	Instituto Adolfo Lutz, Interdiciplinary Procedures Center, Strategic Laboratory	Claudio Tavares Sacchi et al
EPI_ISL_2919289	Brazil/SP-3642/2021	2021-06-14	South America	Brazil	Instituto Adolfo Lutz Central	Instituto Adolfo Lutz, Interdiciplinary Procedures Center, Strategic Laboratory	Claudio Tavares Sacchi et al
EPI_ISL_2919290	Brazil/SP-3643/2021	2021-06-11	South America	Brazil	Instituto Adolfo Lutz Central	Instituto Adolfo Lutz, Interdiciplinary Procedures Center, Strategic Laboratory	Claudio Tavares Sacchi et al
EPI_ISL_2919291	Brazil/SP-3644/2021	2021-06-11	South America	Brazil	Instituto Adolfo Lutz Central	Instituto Adolfo Lutz, Interdiciplinary Procedures Center, Strategic Laboratory	Claudio Tavares Sacchi et al
EPI_ISL_2919292	Brazil/SP-3645/2021	2021-06-12	South America	Brazil	Instituto Adolfo Lutz Central	Instituto Adolfo Lutz, Interdiciplinary Procedures Center, Strategic Laboratory	Claudio Tavares Sacchi et al
EPI_ISL_2919293	Brazil/SP-3646/2021	2021-06-11	South America	Brazil	Instituto Adolfo Lutz Central	Instituto Adolfo Lutz, Interdiciplinary Procedures Center, Strategic Laboratory	Claudio Tavares Sacchi et al
EPI_ISL_2919294	Brazil/SP-3647/2021	2021-06-13	South America	Brazil	Instituto Adolfo Lutz Central	Instituto Adolfo Lutz, Interdiciplinary Procedures Center, Strategic Laboratory	Claudio Tavares Sacchi et al
EPI_ISL_2924058	Brazil/SP-3648/2021	2021-06-13	South America	Brazil	Instituto Adolfo Lutz Central	Instituto Adolfo Lutz, Rapid Response Center, Strategic Laboratory	Claudio Tavares Sacchi et al
EPI_ISL_3267859	Brazil/SP-3649/2021	2021-06-21	South America	Brazil	Instituto Adolfo Lutz Central	Instituto Adolfo Lutz, Interdiciplinary Procedures Center, Strategic Laboratory	Claudio Tavares Sacchi et al
EPI_ISL_3267860	Brazil/SP-3650/2021	2021-06-21	South America	Brazil	Instituto Adolfo Lutz Central	Instituto Adolfo Lutz, Interdiciplinary Procedures Center, Strategic Laboratory	Claudio Tavares Sacchi et al
EPI_ISL_3316196	Brazil/SP-3652/2021	2021-04-11	South America	Brazil	Instituto Adolfo Lutz - Regional de Bauru	Instituto Adolfo Lutz, Interdiciplinary Procedures Center, Strategic Laboratory	Claudio Tavares Sacchi et al
EPI_ISL_3316179	Brazil/SP-3653/2021	2021-05-06	South America	Brazil	Instituto Adolfo Lutz - Regional de Bauru	Instituto Adolfo Lutz, Interdiciplinary Procedures Center, Strategic Laboratory	Claudio Tavares Sacchi et al
EPI_ISL_3316234	Brazil/SP-3654/2021	2021-05-03	South America	Brazil	Instituto Adolfo Lutz - Regional de Presidente Prudente	Instituto Adolfo Lutz, Interdiciplinary Procedures Center, Strategic Laboratory	Claudio Tavares Sacchi et al
EPI_ISL_3316156	Brazil/SP-3655/2021	2021-05-03	South America	Brazil	Instituto Adolfo Lutz - Regional de Presidente Prudente	Instituto Adolfo Lutz, Interdiciplinary Procedures Center, Strategic Laboratory	Claudio Tavares Sacchi et al
EPI_ISL_3316174	Brazil/SP-3657/2021	2021-05-18	South America	Brazil	Instituto Adolfo Lutz - Regional de Presidente Prudente	Instituto Adolfo Lutz, Interdiciplinary Procedures Center, Strategic Laboratory	Claudio Tavares Sacchi et al
EPI_ISL_3316228	Brazil/SP-3658/2021	2021-05-17	South America	Brazil	Instituto Adolfo Lutz - Regional de Presidente Prudente	Instituto Adolfo Lutz, Interdiciplinary Procedures Center, Strategic Laboratory	Claudio Tavares Sacchi et al
EPI_ISL_3316238	Brazil/SP-3659/2021	2021-05-06	South America	Brazil	Instituto Adolfo Lutz - Regional de Presidente Prudente	Instituto Adolfo Lutz, Interdiciplinary Procedures Center, Strategic Laboratory	Claudio Tavares Sacchi et al
EPI_ISL_693207	Brazil/SP-366/2020	2020-06-24	South America	Brazil	Cs II Doutor Antonio Vicoso Moreira de Rezende	Instituto Adolfo Lutz, Interdiciplinary Procedures Center, Strategic Laboratory	Claudio Tavares Sacchi et al
EPI_ISL_3316235	Brazil/SP-3660/2021	2021-05-14	South America	Brazil	Instituto Adolfo Lutz - Regional de Presidente Prudente	Instituto Adolfo Lutz, Interdiciplinary Procedures Center, Strategic Laboratory	Claudio Tavares Sacchi et al
EPI_ISL_583499	Brazil/SP-368/2020	2020-06-24	South America	Brazil	Distrito Sanitario Sul Campinas	Instituto Adolfo Lutz, Interdiciplinary Procedures Center, Strategic Laboratory	Claudio Tavares Sacchi et al
EPI_ISL_583500	Brazil/SP-370/2020	2020-06-29	South America	Brazil	Centro de Saude I Tacito Leite de Carvalho e Silva	Instituto Adolfo Lutz, Interdiciplinary Procedures Center, Strategic Laboratory	Claudio Tavares Sacchi et al
EPI_ISL_3316200	Brazil/SP-3748/2021	2021-05-07	South America	Brazil	Instituto Adolfo Lutz - Regional de Campinas	Instituto Adolfo Lutz, Interdiciplinary Procedures Center, Strategic Laboratory	Claudio Tavares Sacchi et al
EPI_ISL_3316216	Brazil/SP-3754/2021	2021-05-13	South America	Brazil	Instituto Adolfo Lutz - Regional de Campinas	Instituto Adolfo Lutz, Interdiciplinary Procedures Center, Strategic Laboratory	Claudio Tavares Sacchi et al
EPI_ISL_3316221	Brazil/SP-3755/2021	2021-05-17	South America	Brazil	Instituto Adolfo Lutz - Regional de Campinas	Instituto Adolfo Lutz, Interdiciplinary Procedures Center, Strategic Laboratory	Claudio Tavares Sacchi et al
EPI_ISL_3316207	Brazil/SP-3756/2021	2021-05-11	South America	Brazil	Instituto Adolfo Lutz - Regional de Campinas	Instituto Adolfo Lutz, Interdiciplinary Procedures Center, Strategic Laboratory	Claudio Tavares Sacchi et al
EPI_ISL_3316169	Brazil/SP-3758/2021	2021-05-19	South America	Brazil	Instituto Adolfo Lutz - Regional de Bauru	Instituto Adolfo Lutz, Interdiciplinary Procedures Center, Strategic Laboratory	Claudio Tavares Sacchi et al
EPI_ISL_3316157	Brazil/SP-3759/2021	2021-06-01	South America	Brazil	Instituto Adolfo Lutz - Regional de Bauru	Instituto Adolfo Lutz, Interdiciplinary Procedures Center, Strategic Laboratory	Claudio Tavares Sacchi et al
EPI_ISL_603023	Brazil/SP-376/2020	2020-06-07	South America	Brazil	Vigilância em Saúde Visa Sul	Instituto Adolfo Lutz, Interdiciplinary Procedures Center, Strategic Laboratory	Claudio Tavares Sacchi et al
EPI_ISL_3316197	Brazil/SP-3760/2021	2021-06-02	South America	Brazil	Instituto Adolfo Lutz - Regional de Bauru	Instituto Adolfo Lutz, Interdiciplinary Procedures Center, Strategic Laboratory	Claudio Tavares Sacchi et al
EPI_ISL_3316202	Brazil/SP-3761/2021	2021-06-07	South America	Brazil	Instituto Adolfo Lutz - Regional de Bauru	Instituto Adolfo Lutz, Interdiciplinary Procedures Center, Strategic Laboratory	Claudio Tavares Sacchi et al
EPI_ISL_3316158	Brazil/SP-3762/2021	2021-06-02	South America	Brazil	Instituto Adolfo Lutz - Regional de Bauru	Instituto Adolfo Lutz, Interdiciplinary Procedures Center, Strategic Laboratory	Claudio Tavares Sacchi et al
EPI_ISL_3316193	Brazil/SP-3763/2021	2021-06-01	South America	Brazil	Instituto Adolfo Lutz - Regional de Bauru	Instituto Adolfo Lutz, Interdiciplinary Procedures Center, Strategic Laboratory	Claudio Tavares Sacchi et al
EPI_ISL_3316242	Brazil/SP-3764/2021	2021-06-12	South America	Brazil	Instituto Adolfo Lutz - Regional de Bauru	Instituto Adolfo Lutz, Interdiciplinary Procedures Center, Strategic Laboratory	Claudio Tavares Sacchi et al
EPI_ISL_3316225	Brazil/SP-3765/2021	2021-06-18	South America	Brazil	Instituto Adolfo Lutz - Regional de Bauru	Instituto Adolfo Lutz, Interdiciplinary Procedures Center, Strategic Laboratory	Claudio Tavares Sacchi et al
EPI_ISL_3316205	Brazil/SP-3767/2021	2021-06-14	South America	Brazil	Instituto Adolfo Lutz - Regional de Bauru	Instituto Adolfo Lutz, Interdiciplinary Procedures Center, Strategic Laboratory	Claudio Tavares Sacchi et al
EPI_ISL_3316181	Brazil/SP-3768/2021	2021-06-15	South America	Brazil	Instituto Adolfo Lutz - Regional de Bauru	Instituto Adolfo Lutz, Interdiciplinary Procedures Center, Strategic Laboratory	Claudio Tavares Sacchi et al
EPI_ISL_3316159	Brazil/SP-3769/2021	2021-06-18	South America	Brazil	Instituto Adolfo Lutz - Regional de Bauru	Instituto Adolfo Lutz, Interdiciplinary Procedures Center, Strategic Laboratory	Claudio Tavares Sacchi et al
EPI_ISL_3316162	Brazil/SP-3770/2021	2021-06-24	South America	Brazil	Instituto Adolfo Lutz - Regional de Bauru	Instituto Adolfo Lutz, Interdiciplinary Procedures Center, Strategic Laboratory	Claudio Tavares Sacchi et al
EPI_ISL_3316163	Brazil/SP-3771/2021	2021-06-26	South America	Brazil	Instituto Adolfo Lutz - Regional de Bauru	Instituto Adolfo Lutz, Interdiciplinary Procedures Center, Strategic Laboratory	Claudio Tavares Sacchi et al
EPI_ISL_3316172	Brazil/SP-3772/2021	2021-06-18	South America	Brazil	Instituto Adolfo Lutz - Regional de Ribeirao Preto	Instituto Adolfo Lutz, Interdiciplinary Procedures Center, Strategic Laboratory	Claudio Tavares Sacchi et al
EPI_ISL_3316239	Brazil/SP-3773/2021	2021-06-18	South America	Brazil	Instituto Adolfo Lutz - Regional de Ribeirao Preto	Instituto Adolfo Lutz, Interdiciplinary Procedures Center, Strategic Laboratory	Claudio Tavares Sacchi et al
EPI_ISL_3316171	Brazil/SP-3775/2021	2021-06-22	South America	Brazil	Instituto Adolfo Lutz - Regional de Ribeirao Preto	Instituto Adolfo Lutz, Interdiciplinary Procedures Center, Strategic Laboratory	Claudio Tavares Sacchi et al
EPI_ISL_3316178	Brazil/SP-3776/2021	2021-06-21	South America	Brazil	Instituto Adolfo Lutz - Regional de Ribeirao Preto	Instituto Adolfo Lutz, Interdiciplinary Procedures Center, Strategic Laboratory	Claudio Tavares Sacchi et al
EPI_ISL_3316240	Brazil/SP-3778/2021	2021-06-23	South America	Brazil	Instituto Adolfo Lutz - Regional de Ribeirao Preto	Instituto Adolfo Lutz, Interdiciplinary Procedures Center, Strategic Laboratory	Claudio Tavares Sacchi et al
EPI_ISL_3316164	Brazil/SP-3779/2021	2021-06-29	South America	Brazil	Instituto Adolfo Lutz - Regional de Ribeirao Preto	Instituto Adolfo Lutz, Interdiciplinary Procedures Center, Strategic Laboratory	Claudio Tavares Sacchi et al
EPI_ISL_3316243	Brazil/SP-3780/2021	2021-07-01	South America	Brazil	Instituto Adolfo Lutz - Regional de Ribeirao Preto	Instituto Adolfo Lutz, Interdiciplinary Procedures Center, Strategic Laboratory	Claudio Tavares Sacchi et al
EPI_ISL_3316183	Brazil/SP-3781/2021	2021-06-27	South America	Brazil	Instituto Adolfo Lutz - Regional de Ribeirao Preto	Instituto Adolfo Lutz, Interdiciplinary Procedures Center, Strategic Laboratory	Claudio Tavares Sacchi et al
EPI_ISL_3316192	Brazil/SP-3783/2021	2021-06-26	South America	Brazil	Instituto Adolfo Lutz - Regional de Ribeirao Preto	Instituto Adolfo Lutz, Interdiciplinary Procedures Center, Strategic Laboratory	Claudio Tavares Sacchi et al
EPI_ISL_3671877	Brazil/SP-3784/2021	2021-07-04	South America	Brazil	Instituto Adolfo Lutz - Regional de Ribeirao Preto	Instituto Adolfo Lutz, Interdisciplinary Procedures Center, Strategic Laboratory	Claudio Tavares Sacchi et al
EPI_ISL_3316206	Brazil/SP-3785/2021	2021-07-02	South America	Brazil	Instituto Adolfo Lutz - Regional de Ribeirao Preto	Instituto Adolfo Lutz, Interdiciplinary Procedures Center, Strategic Laboratory	Claudio Tavares Sacchi et al
EPI_ISL_3316167	Brazil/SP-3786/2021	2021-07-05	South America	Brazil	Instituto Adolfo Lutz - Regional de Ribeirao Preto	Instituto Adolfo Lutz, Interdiciplinary Procedures Center, Strategic Laboratory	Claudio Tavares Sacchi et al
EPI_ISL_3316199	Brazil/SP-3787/2021	2021-06-07	South America	Brazil	Instituto Adolfo Lutz - Regional de Sorocaba	Instituto Adolfo Lutz, Interdiciplinary Procedures Center, Strategic Laboratory	Claudio Tavares Sacchi et al
EPI_ISL_3316237	Brazil/SP-3788/2021	2021-06-08	South America	Brazil	Instituto Adolfo Lutz - Regional de Sorocaba	Instituto Adolfo Lutz, Interdiciplinary Procedures Center, Strategic Laboratory	Claudio Tavares Sacchi et al
EPI_ISL_3316201	Brazil/SP-3789/2021	2021-06-06	South America	Brazil	Instituto Adolfo Lutz - Regional de Sorocaba	Instituto Adolfo Lutz, Interdiciplinary Procedures Center, Strategic Laboratory	Claudio Tavares Sacchi et al
EPI_ISL_3316184	Brazil/SP-3790/2021	2021-06-06	South America	Brazil	Instituto Adolfo Lutz - Regional de Sorocaba	Instituto Adolfo Lutz, Interdiciplinary Procedures Center, Strategic Laboratory	Claudio Tavares Sacchi et al
EPI_ISL_3316161	Brazil/SP-3791/2021	2021-06-07	South America	Brazil	Instituto Adolfo Lutz - Regional de Sorocaba	Instituto Adolfo Lutz, Interdiciplinary Procedures Center, Strategic Laboratory	Claudio Tavares Sacchi et al
EPI_ISL_3316165	Brazil/SP-3792/2021	2021-06-08	South America	Brazil	Instituto Adolfo Lutz - Regional de Sorocaba	Instituto Adolfo Lutz, Interdiciplinary Procedures Center, Strategic Laboratory	Claudio Tavares Sacchi et al
EPI_ISL_3259677	Brazil/SP-3793/2021	2021-06-10	South America	Brazil	Instituto Adolfo Lutz - Regional de Sorocaba	Instituto Adolfo Lutz, Interdiciplinary Procedures Center, Strategic Laboratory	Claudio Tavares Sacchi et al
EPI_ISL_3259678	Brazil/SP-3794/2021	2021-06-08	South America	Brazil	Instituto Adolfo Lutz - Regional de Sorocaba	Instituto Adolfo Lutz, Interdiciplinary Procedures Center, Strategic Laboratory	Claudio Tavares Sacchi et al
EPI_ISL_3259679	Brazil/SP-3795/2021	2021-06-09	South America	Brazil	Instituto Adolfo Lutz - Regional de Sorocaba	Instituto Adolfo Lutz, Interdiciplinary Procedures Center, Strategic Laboratory	Claudio Tavares Sacchi et al
EPI_ISL_3259680	Brazil/SP-3796/2021	2021-06-12	South America	Brazil	Instituto Adolfo Lutz - Regional de Sorocaba	Instituto Adolfo Lutz, Interdiciplinary Procedures Center, Strategic Laboratory	Claudio Tavares Sacchi et al
EPI_ISL_3259681	Brazil/SP-3797/2021	2021-06-11	South America	Brazil	Instituto Adolfo Lutz - Regional de Sorocaba	Instituto Adolfo Lutz, Interdiciplinary Procedures Center, Strategic Laboratory	Claudio Tavares Sacchi et al
EPI_ISL_3259682	Brazil/SP-3798/2021	2021-06-20	South America	Brazil	Instituto Adolfo Lutz - Regional de Sorocaba	Instituto Adolfo Lutz, Interdiciplinary Procedures Center, Strategic Laboratory	Claudio Tavares Sacchi et al
EPI_ISL_3259683	Brazil/SP-3799/2021	2021-06-20	South America	Brazil	Instituto Adolfo Lutz - Regional de Sorocaba	Instituto Adolfo Lutz, Interdiciplinary Procedures Center, Strategic Laboratory	Claudio Tavares Sacchi et al
EPI_ISL_3259684	Brazil/SP-3800/2021	2021-06-21	South America	Brazil	Instituto Adolfo Lutz - Regional de Sorocaba	Instituto Adolfo Lutz, Interdiciplinary Procedures Center, Strategic Laboratory	Claudio Tavares Sacchi et al
EPI_ISL_3259685	Brazil/SP-3801/2021	2021-06-21	South America	Brazil	Instituto Adolfo Lutz - Regional de Sorocaba	Instituto Adolfo Lutz, Interdiciplinary Procedures Center, Strategic Laboratory	Claudio Tavares Sacchi et al
EPI_ISL_3259686	Brazil/SP-3802/2021	2021-06-22	South America	Brazil	Instituto Adolfo Lutz - Regional de Sorocaba	Instituto Adolfo Lutz, Interdiciplinary Procedures Center, Strategic Laboratory	Claudio Tavares Sacchi et al
EPI_ISL_3259687	Brazil/SP-3803/2021	2021-06-24	South America	Brazil	Instituto Adolfo Lutz - Regional de Sorocaba	Instituto Adolfo Lutz, Interdiciplinary Procedures Center, Strategic Laboratory	Claudio Tavares Sacchi et al
EPI_ISL_3259688	Brazil/SP-3805/2021	2021-06-26	South America	Brazil	Instituto Adolfo Lutz - Regional de Sorocaba	Instituto Adolfo Lutz, Interdiciplinary Procedures Center, Strategic Laboratory	Claudio Tavares Sacchi et al
EPI_ISL_3259689	Brazil/SP-3806/2021	2021-06-28	South America	Brazil	Instituto Adolfo Lutz - Regional de Sorocaba	Instituto Adolfo Lutz, Interdiciplinary Procedures Center, Strategic Laboratory	Claudio Tavares Sacchi et al
EPI_ISL_3259690	Brazil/SP-3807/2021	2021-06-28	South America	Brazil	Instituto Adolfo Lutz - Regional de Sorocaba	Instituto Adolfo Lutz, Interdiciplinary Procedures Center, Strategic Laboratory	Claudio Tavares Sacchi et al
EPI_ISL_3259691	Brazil/SP-3808/2021	2021-06-09	South America	Brazil	Instituto Adolfo Lutz - Regional de Campinas	Instituto Adolfo Lutz, Interdiciplinary Procedures Center, Strategic Laboratory	Claudio Tavares Sacchi et al
EPI_ISL_3259692	Brazil/SP-3810/2021	2021-06-10	South America	Brazil	Instituto Adolfo Lutz - Regional de Campinas	Instituto Adolfo Lutz, Interdiciplinary Procedures Center, Strategic Laboratory	Claudio Tavares Sacchi et al
EPI_ISL_3259693	Brazil/SP-3811/2021	2021-06-11	South America	Brazil	Instituto Adolfo Lutz - Regional de Campinas	Instituto Adolfo Lutz, Interdiciplinary Procedures Center, Strategic Laboratory	Claudio Tavares Sacchi et al
EPI_ISL_3259694	Brazil/SP-3812/2021	2021-06-09	South America	Brazil	Instituto Adolfo Lutz - Regional de Campinas	Instituto Adolfo Lutz, Interdiciplinary Procedures Center, Strategic Laboratory	Claudio Tavares Sacchi et al
EPI_ISL_3259695	Brazil/SP-3813/2021	2021-06-09	South America	Brazil	Instituto Adolfo Lutz - Regional de Campinas	Instituto Adolfo Lutz, Interdiciplinary Procedures Center, Strategic Laboratory	Claudio Tavares Sacchi et al
EPI_ISL_3259696	Brazil/SP-3814/2021	2021-06-02	South America	Brazil	Instituto Adolfo Lutz - Regional de Campinas	Instituto Adolfo Lutz, Interdiciplinary Procedures Center, Strategic Laboratory	Claudio Tavares Sacchi et al
EPI_ISL_3259697	Brazil/SP-3815/2021	2021-06-12	South America	Brazil	Instituto Adolfo Lutz - Regional de Campinas	Instituto Adolfo Lutz, Interdiciplinary Procedures Center, Strategic Laboratory	Claudio Tavares Sacchi et al
EPI_ISL_3259698	Brazil/SP-3816/2021	2021-06-11	South America	Brazil	Instituto Adolfo Lutz - Regional de Campinas	Instituto Adolfo Lutz, Interdiciplinary Procedures Center, Strategic Laboratory	Claudio Tavares Sacchi et al
EPI_ISL_3259699	Brazil/SP-3817/2021	2021-06-13	South America	Brazil	Instituto Adolfo Lutz - Regional de Campinas	Instituto Adolfo Lutz, Interdiciplinary Procedures Center, Strategic Laboratory	Claudio Tavares Sacchi et al
EPI_ISL_3259700	Brazil/SP-3819/2021	2021-06-13	South America	Brazil	Instituto Adolfo Lutz - Regional de Campinas	Instituto Adolfo Lutz, Interdiciplinary Procedures Center, Strategic Laboratory	Claudio Tavares Sacchi et al
EPI_ISL_3259701	Brazil/SP-3820/2021	2021-06-16	South America	Brazil	Instituto Adolfo Lutz - Regional de Campinas	Instituto Adolfo Lutz, Interdiciplinary Procedures Center, Strategic Laboratory	Claudio Tavares Sacchi et al
EPI_ISL_3259702	Brazil/SP-3821/2021	2021-06-14	South America	Brazil	Instituto Adolfo Lutz - Regional de Campinas	Instituto Adolfo Lutz, Interdiciplinary Procedures Center, Strategic Laboratory	Claudio Tavares Sacchi et al
EPI_ISL_3259703	Brazil/SP-3822/2021	2021-06-17	South America	Brazil	Instituto Adolfo Lutz - Regional de Campinas	Instituto Adolfo Lutz, Interdiciplinary Procedures Center, Strategic Laboratory	Claudio Tavares Sacchi et al
EPI_ISL_3259704	Brazil/SP-3823/2021	2021-06-17	South America	Brazil	Instituto Adolfo Lutz - Regional de Campinas	Instituto Adolfo Lutz, Interdiciplinary Procedures Center, Strategic Laboratory	Claudio Tavares Sacchi et al
EPI_ISL_3259705	Brazil/SP-3824/2021	2021-06-16	South America	Brazil	Instituto Adolfo Lutz - Regional de Campinas	Instituto Adolfo Lutz, Interdiciplinary Procedures Center, Strategic Laboratory	Claudio Tavares Sacchi et al
EPI_ISL_3259706	Brazil/SP-3825/2021	2021-06-17	South America	Brazil	Instituto Adolfo Lutz - Regional de Campinas	Instituto Adolfo Lutz, Interdiciplinary Procedures Center, Strategic Laboratory	Claudio Tavares Sacchi et al
EPI_ISL_3259707	Brazil/SP-3826/2021	2021-06-17	South America	Brazil	Instituto Adolfo Lutz - Regional de Campinas	Instituto Adolfo Lutz, Interdiciplinary Procedures Center, Strategic Laboratory	Claudio Tavares Sacchi et al
EPI_ISL_3259708	Brazil/SP-3827/2021	2021-06-16	South America	Brazil	Instituto Adolfo Lutz - Regional de Campinas	Instituto Adolfo Lutz, Interdiciplinary Procedures Center, Strategic Laboratory	Claudio Tavares Sacchi et al
EPI_ISL_3259709	Brazil/SP-3829/2021	2021-06-20	South America	Brazil	Instituto Adolfo Lutz - Regional de Campinas	Instituto Adolfo Lutz, Interdiciplinary Procedures Center, Strategic Laboratory	Claudio Tavares Sacchi et al
EPI_ISL_603024	Brazil/SP-383/2020	2020-06-20	South America	Brazil	Santa Casa de Misericordia de Araçatuba	Instituto Adolfo Lutz, Interdiciplinary Procedures Center, Strategic Laboratory	Claudio Tavares Sacchi et al
EPI_ISL_3259710	Brazil/SP-3830/2021	2021-06-20	South America	Brazil	Instituto Adolfo Lutz - Regional de Campinas	Instituto Adolfo Lutz, Interdiciplinary Procedures Center, Strategic Laboratory	Claudio Tavares Sacchi et al
EPI_ISL_3259711	Brazil/SP-3831/2021	2021-06-19	South America	Brazil	Instituto Adolfo Lutz - Regional de Campinas	Instituto Adolfo Lutz, Interdiciplinary Procedures Center, Strategic Laboratory	Claudio Tavares Sacchi et al
EPI_ISL_3259712	Brazil/SP-3832/2021	2021-06-21	South America	Brazil	Instituto Adolfo Lutz - Regional de Campinas	Instituto Adolfo Lutz, Interdiciplinary Procedures Center, Strategic Laboratory	Claudio Tavares Sacchi et al
EPI_ISL_3259713	Brazil/SP-3833/2021	2021-06-21	South America	Brazil	Instituto Adolfo Lutz - Regional de Campinas	Instituto Adolfo Lutz, Interdiciplinary Procedures Center, Strategic Laboratory	Claudio Tavares Sacchi et al
EPI_ISL_3259714	Brazil/SP-3834/2021	2021-06-21	South America	Brazil	Instituto Adolfo Lutz - Regional de Campinas	Instituto Adolfo Lutz, Interdiciplinary Procedures Center, Strategic Laboratory	Claudio Tavares Sacchi et al
EPI_ISL_3259715	Brazil/SP-3835/2021	2021-06-21	South America	Brazil	Instituto Adolfo Lutz - Regional de Campinas	Instituto Adolfo Lutz, Interdiciplinary Procedures Center, Strategic Laboratory	Claudio Tavares Sacchi et al
EPI_ISL_3259716	Brazil/SP-3836/2021	2021-06-22	South America	Brazil	Instituto Adolfo Lutz - Regional de Campinas	Instituto Adolfo Lutz, Interdiciplinary Procedures Center, Strategic Laboratory	Claudio Tavares Sacchi et al
EPI_ISL_3259717	Brazil/SP-3837/2021	2021-06-22	South America	Brazil	Instituto Adolfo Lutz - Regional de Campinas	Instituto Adolfo Lutz, Interdiciplinary Procedures Center, Strategic Laboratory	Claudio Tavares Sacchi et al
EPI_ISL_3259718	Brazil/SP-3838/2021	2021-06-12	South America	Brazil	Instituto Adolfo Lutz - Regional de Sao Jose do Rio Preto	Instituto Adolfo Lutz, Interdiciplinary Procedures Center, Strategic Laboratory	Claudio Tavares Sacchi et al
EPI_ISL_3259719	Brazil/SP-3839/2021	2021-06-12	South America	Brazil	Instituto Adolfo Lutz - Regional de Sao Jose do Rio Preto	Instituto Adolfo Lutz, Interdiciplinary Procedures Center, Strategic Laboratory	Claudio Tavares Sacchi et al
EPI_ISL_603025	Brazil/SP-384/2020	2020-06-11	South America	Brazil	UPA Central de Caraguatatuba	Instituto Adolfo Lutz, Interdiciplinary Procedures Center, Strategic Laboratory	Claudio Tavares Sacchi et al
EPI_ISL_3259720	Brazil/SP-3840/2021	2021-06-14	South America	Brazil	Instituto Adolfo Lutz - Regional de Sao Jose do Rio Preto	Instituto Adolfo Lutz, Interdiciplinary Procedures Center, Strategic Laboratory	Claudio Tavares Sacchi et al
EPI_ISL_3259721	Brazil/SP-3841/2021	2021-06-12	South America	Brazil	Instituto Adolfo Lutz - Regional de Sao Jose do Rio Preto	Instituto Adolfo Lutz, Interdiciplinary Procedures Center, Strategic Laboratory	Claudio Tavares Sacchi et al
EPI_ISL_3671892	Brazil/SP-3842/2021	2021-06-14	South America	Brazil	Instituto Adolfo Lutz - Regional de Sao Jose do Rio Preto	Instituto Adolfo Lutz, Interdisciplinary Procedures Center, Strategic Laboratory	Claudio Tavares Sacchi et al
EPI_ISL_3259722	Brazil/SP-3843/2021	2021-06-09	South America	Brazil	Instituto Adolfo Lutz - Regional de Sao Jose do Rio Preto	Instituto Adolfo Lutz, Interdiciplinary Procedures Center, Strategic Laboratory	Claudio Tavares Sacchi et al
EPI_ISL_3259723	Brazil/SP-3845/2021	2021-06-17	South America	Brazil	Instituto Adolfo Lutz - Regional de Sao Jose do Rio Preto	Instituto Adolfo Lutz, Interdiciplinary Procedures Center, Strategic Laboratory	Claudio Tavares Sacchi et al
EPI_ISL_3259724	Brazil/SP-3846/2021	2021-06-17	South America	Brazil	Instituto Adolfo Lutz - Regional de Sao Jose do Rio Preto	Instituto Adolfo Lutz, Interdiciplinary Procedures Center, Strategic Laboratory	Claudio Tavares Sacchi et al
EPI_ISL_3259725	Brazil/SP-3847/2021	2021-06-20	South America	Brazil	Instituto Adolfo Lutz - Regional de Sao Jose do Rio Preto	Instituto Adolfo Lutz, Interdiciplinary Procedures Center, Strategic Laboratory	Claudio Tavares Sacchi et al
EPI_ISL_3259726	Brazil/SP-3848/2021	2021-06-21	South America	Brazil	Instituto Adolfo Lutz - Regional de Sao Jose do Rio Preto	Instituto Adolfo Lutz, Interdiciplinary Procedures Center, Strategic Laboratory	Claudio Tavares Sacchi et al
EPI_ISL_3259727	Brazil/SP-3849/2021	2021-06-21	South America	Brazil	Instituto Adolfo Lutz - Regional de Sao Jose do Rio Preto	Instituto Adolfo Lutz, Interdiciplinary Procedures Center, Strategic Laboratory	Claudio Tavares Sacchi et al
EPI_ISL_603026	Brazil/SP-385/2020	2020-06-21	South America	Brazil	Santa Casa da Misericórdia de Presidente Prudente	Instituto Adolfo Lutz, Interdiciplinary Procedures Center, Strategic Laboratory	Claudio Tavares Sacchi et al
EPI_ISL_3259728	Brazil/SP-3850/2021	2021-06-22	South America	Brazil	Instituto Adolfo Lutz - Regional de Sao Jose do Rio Preto	Instituto Adolfo Lutz, Interdiciplinary Procedures Center, Strategic Laboratory	Claudio Tavares Sacchi et al
EPI_ISL_3316244	Brazil/SP-3851/2021	2021-06-23	South America	Brazil	Instituto Adolfo Lutz - Regional de Sao Jose do Rio Preto	Instituto Adolfo Lutz, Interdiciplinary Procedures Center, Strategic Laboratory	Claudio Tavares Sacchi et al
EPI_ISL_3259729	Brazil/SP-3852/2021	2021-06-13	South America	Brazil	Hospital de Base de Sao Jose do Rio Preto	Instituto Adolfo Lutz, Interdiciplinary Procedures Center, Strategic Laboratory	Claudio Tavares Sacchi et al
EPI_ISL_3259730	Brazil/SP-3853/2021	2021-06-16	South America	Brazil	Instituto Adolfo Lutz Central	Instituto Adolfo Lutz, Interdiciplinary Procedures Center, Strategic Laboratory	Claudio Tavares Sacchi et al
EPI_ISL_3671893	Brazil/SP-3854/2021	2021-06-16	South America	Brazil	Instituto Adolfo Lutz Central	Instituto Adolfo Lutz, Interdisciplinary Procedures Center, Strategic Laboratory	Claudio Tavares Sacchi et al
EPI_ISL_3259731	Brazil/SP-3855/2021	2021-06-16	South America	Brazil	Instituto Adolfo Lutz Central	Instituto Adolfo Lutz, Interdiciplinary Procedures Center, Strategic Laboratory	Claudio Tavares Sacchi et al
EPI_ISL_3259732	Brazil/SP-3856/2021	2021-06-16	South America	Brazil	Instituto Adolfo Lutz Central	Instituto Adolfo Lutz, Interdiciplinary Procedures Center, Strategic Laboratory	Claudio Tavares Sacchi et al
EPI_ISL_3259733	Brazil/SP-3857/2021	2021-06-16	South America	Brazil	Instituto Adolfo Lutz Central	Instituto Adolfo Lutz, Interdiciplinary Procedures Center, Strategic Laboratory	Claudio Tavares Sacchi et al
EPI_ISL_3259734	Brazil/SP-3858/2021	2021-06-16	South America	Brazil	Instituto Adolfo Lutz Central	Instituto Adolfo Lutz, Interdiciplinary Procedures Center, Strategic Laboratory	Claudio Tavares Sacchi et al
EPI_ISL_3259735	Brazil/SP-3859/2021	2021-06-16	South America	Brazil	Instituto Adolfo Lutz Central	Instituto Adolfo Lutz, Interdiciplinary Procedures Center, Strategic Laboratory	Claudio Tavares Sacchi et al
EPI_ISL_3259736	Brazil/SP-3860/2021	2021-06-16	South America	Brazil	Instituto Adolfo Lutz Central	Instituto Adolfo Lutz, Interdiciplinary Procedures Center, Strategic Laboratory	Claudio Tavares Sacchi et al
EPI_ISL_3259737	Brazil/SP-3862/2021	2021-06-17	South America	Brazil	Instituto Adolfo Lutz Central	Instituto Adolfo Lutz, Interdiciplinary Procedures Center, Strategic Laboratory	Claudio Tavares Sacchi et al
EPI_ISL_3259738	Brazil/SP-3864/2021	2021-06-20	South America	Brazil	Instituto Adolfo Lutz Central	Instituto Adolfo Lutz, Interdiciplinary Procedures Center, Strategic Laboratory	Claudio Tavares Sacchi et al
EPI_ISL_3259739	Brazil/SP-3865/2021	2021-06-20	South America	Brazil	Instituto Adolfo Lutz Central	Instituto Adolfo Lutz, Interdiciplinary Procedures Center, Strategic Laboratory	Claudio Tavares Sacchi et al
EPI_ISL_3259740	Brazil/SP-3866/2021	2021-06-20	South America	Brazil	Instituto Adolfo Lutz Central	Instituto Adolfo Lutz, Interdiciplinary Procedures Center, Strategic Laboratory	Claudio Tavares Sacchi et al
EPI_ISL_3259741	Brazil/SP-3867/2021	2021-06-20	South America	Brazil	Instituto Adolfo Lutz Central	Instituto Adolfo Lutz, Interdiciplinary Procedures Center, Strategic Laboratory	Claudio Tavares Sacchi et al
EPI_ISL_3259742	Brazil/SP-3868/2021	2021-06-18	South America	Brazil	Instituto Adolfo Lutz Central	Instituto Adolfo Lutz, Interdiciplinary Procedures Center, Strategic Laboratory	Claudio Tavares Sacchi et al
EPI_ISL_603027	Brazil/SP-387/2020	2020-06-20	South America	Brazil	Santa Casa de Misericordia de Araçatuba	Instituto Adolfo Lutz, Interdiciplinary Procedures Center, Strategic Laboratory	Claudio Tavares Sacchi et al
EPI_ISL_3259743	Brazil/SP-3870/2021	2021-06-21	South America	Brazil	Instituto Adolfo Lutz Central	Instituto Adolfo Lutz, Interdiciplinary Procedures Center, Strategic Laboratory	Claudio Tavares Sacchi et al
EPI_ISL_3259744	Brazil/SP-3871/2021	2021-06-21	South America	Brazil	Instituto Adolfo Lutz Central	Instituto Adolfo Lutz, Interdiciplinary Procedures Center, Strategic Laboratory	Claudio Tavares Sacchi et al
EPI_ISL_3259745	Brazil/SP-3872/2021	2021-06-21	South America	Brazil	Instituto Adolfo Lutz Central	Instituto Adolfo Lutz, Interdiciplinary Procedures Center, Strategic Laboratory	Claudio Tavares Sacchi et al
EPI_ISL_3259746	Brazil/SP-3873/2021	2021-06-21	South America	Brazil	Instituto Adolfo Lutz Central	Instituto Adolfo Lutz, Interdiciplinary Procedures Center, Strategic Laboratory	Claudio Tavares Sacchi et al
EPI_ISL_3259747	Brazil/SP-3875/2021	2021-06-21	South America	Brazil	Instituto Adolfo Lutz Central	Instituto Adolfo Lutz, Interdiciplinary Procedures Center, Strategic Laboratory	Claudio Tavares Sacchi et al
EPI_ISL_3259748	Brazil/SP-3876/2021	2021-06-21	South America	Brazil	Instituto Adolfo Lutz Central	Instituto Adolfo Lutz, Interdiciplinary Procedures Center, Strategic Laboratory	Claudio Tavares Sacchi et al
EPI_ISL_3259749	Brazil/SP-3879/2021	2021-06-20	South America	Brazil	Instituto Adolfo Lutz Central	Instituto Adolfo Lutz, Interdiciplinary Procedures Center, Strategic Laboratory	Claudio Tavares Sacchi et al
EPI_ISL_574596	Brazil/SP-388/2020	2020-06-19	South America	Brazil	CS II Dr. Antonio Vicoso Moreira de Rezende Sumare	Instituto Adolfo Lutz, Interdiciplinary Procedures Center, Strategic Laboratory	Claudio Tavares Sacchi et al
EPI_ISL_3259750	Brazil/SP-3880/2021	2021-06-21	South America	Brazil	Instituto Adolfo Lutz Central	Instituto Adolfo Lutz, Interdiciplinary Procedures Center, Strategic Laboratory	Claudio Tavares Sacchi et al
EPI_ISL_3259751	Brazil/SP-3881/2021	2021-06-18	South America	Brazil	Instituto Adolfo Lutz Central	Instituto Adolfo Lutz, Interdiciplinary Procedures Center, Strategic Laboratory	Claudio Tavares Sacchi et al
EPI_ISL_3259752	Brazil/SP-3882/2021	2021-06-18	South America	Brazil	Instituto Adolfo Lutz Central	Instituto Adolfo Lutz, Interdiciplinary Procedures Center, Strategic Laboratory	Claudio Tavares Sacchi et al
EPI_ISL_3259753	Brazil/SP-3883/2021	2021-06-19	South America	Brazil	Instituto Adolfo Lutz Central	Instituto Adolfo Lutz, Interdiciplinary Procedures Center, Strategic Laboratory	Claudio Tavares Sacchi et al
EPI_ISL_3259754	Brazil/SP-3884/2021	2021-06-19	South America	Brazil	Instituto Adolfo Lutz Central	Instituto Adolfo Lutz, Interdiciplinary Procedures Center, Strategic Laboratory	Claudio Tavares Sacchi et al
EPI_ISL_3259755	Brazil/SP-3885/2021	2021-06-18	South America	Brazil	Instituto Adolfo Lutz Central	Instituto Adolfo Lutz, Interdiciplinary Procedures Center, Strategic Laboratory	Claudio Tavares Sacchi et al
EPI_ISL_3259756	Brazil/SP-3886/2021	2021-06-18	South America	Brazil	Instituto Adolfo Lutz Central	Instituto Adolfo Lutz, Interdiciplinary Procedures Center, Strategic Laboratory	Claudio Tavares Sacchi et al
EPI_ISL_3259757	Brazil/SP-3887/2021	2021-06-21	South America	Brazil	Instituto Adolfo Lutz Central	Instituto Adolfo Lutz, Interdiciplinary Procedures Center, Strategic Laboratory	Claudio Tavares Sacchi et al
EPI_ISL_3259758	Brazil/SP-3888/2021	2021-06-17	South America	Brazil	Instituto Adolfo Lutz Central	Instituto Adolfo Lutz, Interdiciplinary Procedures Center, Strategic Laboratory	Claudio Tavares Sacchi et al
EPI_ISL_3259759	Brazil/SP-3889/2021	2021-06-18	South America	Brazil	Instituto Adolfo Lutz Central	Instituto Adolfo Lutz, Interdiciplinary Procedures Center, Strategic Laboratory	Claudio Tavares Sacchi et al
EPI_ISL_574597	Brazil/SP-389/2020	2020-06-18	South America	Brazil	Secretaria Municipal de Saude de Jarinu	Instituto Adolfo Lutz, Interdiciplinary Procedures Center, Strategic Laboratory	Claudio Tavares Sacchi et al
EPI_ISL_3259760	Brazil/SP-3890/2021	2021-06-19	South America	Brazil	Instituto Adolfo Lutz Central	Instituto Adolfo Lutz, Interdiciplinary Procedures Center, Strategic Laboratory	Claudio Tavares Sacchi et al
EPI_ISL_3259761	Brazil/SP-3891/2021	2021-06-19	South America	Brazil	Instituto Adolfo Lutz Central	Instituto Adolfo Lutz, Interdiciplinary Procedures Center, Strategic Laboratory	Claudio Tavares Sacchi et al
EPI_ISL_3259762	Brazil/SP-3893/2021	2021-06-19	South America	Brazil	Instituto Adolfo Lutz Central	Instituto Adolfo Lutz, Interdiciplinary Procedures Center, Strategic Laboratory	Claudio Tavares Sacchi et al
EPI_ISL_3259763	Brazil/SP-3894/2021	2021-06-20	South America	Brazil	Instituto Adolfo Lutz Central	Instituto Adolfo Lutz, Interdiciplinary Procedures Center, Strategic Laboratory	Claudio Tavares Sacchi et al
EPI_ISL_3259764	Brazil/SP-3895/2021	2021-06-20	South America	Brazil	Instituto Adolfo Lutz Central	Instituto Adolfo Lutz, Interdiciplinary Procedures Center, Strategic Laboratory	Claudio Tavares Sacchi et al
EPI_ISL_3316245	Brazil/SP-3896/2021	2021-06-20	South America	Brazil	Instituto Adolfo Lutz Central	Instituto Adolfo Lutz, Interdiciplinary Procedures Center, Strategic Laboratory	Claudio Tavares Sacchi et al
EPI_ISL_3316246	Brazil/SP-3898/2021	2021-06-20	South America	Brazil	Instituto Adolfo Lutz Central	Instituto Adolfo Lutz, Interdiciplinary Procedures Center, Strategic Laboratory	Claudio Tavares Sacchi et al
EPI_ISL_3316247	Brazil/SP-3899/2021	2021-06-20	South America	Brazil	Instituto Adolfo Lutz Central	Instituto Adolfo Lutz, Interdiciplinary Procedures Center, Strategic Laboratory	Claudio Tavares Sacchi et al
EPI_ISL_693213	Brazil/SP-390/2020	2020-06-18	South America	Brazil	Hospital E Maternidade Municipal Governador Mario Covas	Instituto Adolfo Lutz, Interdiciplinary Procedures Center, Strategic Laboratory	Claudio Tavares Sacchi et al
EPI_ISL_3316248	Brazil/SP-3900/2021	2021-06-20	South America	Brazil	Instituto Adolfo Lutz Central	Instituto Adolfo Lutz, Interdiciplinary Procedures Center, Strategic Laboratory	Claudio Tavares Sacchi et al
EPI_ISL_3316249	Brazil/SP-3902/2021	2021-06-21	South America	Brazil	Instituto Adolfo Lutz Central	Instituto Adolfo Lutz, Interdiciplinary Procedures Center, Strategic Laboratory	Claudio Tavares Sacchi et al
EPI_ISL_3316250	Brazil/SP-3903/2021	2021-06-21	South America	Brazil	Instituto Adolfo Lutz Central	Instituto Adolfo Lutz, Interdiciplinary Procedures Center, Strategic Laboratory	Claudio Tavares Sacchi et al
EPI_ISL_3316251	Brazil/SP-3904/2021	2021-06-21	South America	Brazil	Instituto Adolfo Lutz Central	Instituto Adolfo Lutz, Interdiciplinary Procedures Center, Strategic Laboratory	Claudio Tavares Sacchi et al
EPI_ISL_3316252	Brazil/SP-3905/2021	2021-06-21	South America	Brazil	Instituto Adolfo Lutz Central	Instituto Adolfo Lutz, Interdiciplinary Procedures Center, Strategic Laboratory	Claudio Tavares Sacchi et al
EPI_ISL_3316253	Brazil/SP-3906/2021	2021-06-21	South America	Brazil	Instituto Adolfo Lutz Central	Instituto Adolfo Lutz, Interdiciplinary Procedures Center, Strategic Laboratory	Claudio Tavares Sacchi et al
EPI_ISL_3316254	Brazil/SP-3907/2021	2021-06-21	South America	Brazil	Instituto Adolfo Lutz Central	Instituto Adolfo Lutz, Interdiciplinary Procedures Center, Strategic Laboratory	Claudio Tavares Sacchi et al
EPI_ISL_3316255	Brazil/SP-3908/2021	2021-06-21	South America	Brazil	Instituto Adolfo Lutz Central	Instituto Adolfo Lutz, Interdiciplinary Procedures Center, Strategic Laboratory	Claudio Tavares Sacchi et al
EPI_ISL_3316256	Brazil/SP-3909/2021	2021-06-21	South America	Brazil	Instituto Adolfo Lutz Central	Instituto Adolfo Lutz, Interdiciplinary Procedures Center, Strategic Laboratory	Claudio Tavares Sacchi et al
EPI_ISL_574598	Brazil/SP-391/2020	2020-06-20	South America	Brazil	Servico de Verificacao de Obito SVO	Instituto Adolfo Lutz, Interdiciplinary Procedures Center, Strategic Laboratory	Claudio Tavares Sacchi et al
EPI_ISL_3316257	Brazil/SP-3910/2021	2021-06-21	South America	Brazil	Instituto Adolfo Lutz Central	Instituto Adolfo Lutz, Interdiciplinary Procedures Center, Strategic Laboratory	Claudio Tavares Sacchi et al
EPI_ISL_3316258	Brazil/SP-3911/2021	2021-06-21	South America	Brazil	Instituto Adolfo Lutz Central	Instituto Adolfo Lutz, Interdiciplinary Procedures Center, Strategic Laboratory	Claudio Tavares Sacchi et al
EPI_ISL_3316259	Brazil/SP-3912/2021	2021-06-21	South America	Brazil	Instituto Adolfo Lutz Central	Instituto Adolfo Lutz, Interdiciplinary Procedures Center, Strategic Laboratory	Claudio Tavares Sacchi et al
EPI_ISL_3316260	Brazil/SP-3913/2021	2021-06-21	South America	Brazil	Instituto Adolfo Lutz Central	Instituto Adolfo Lutz, Interdiciplinary Procedures Center, Strategic Laboratory	Claudio Tavares Sacchi et al
EPI_ISL_3316261	Brazil/SP-3914/2021	2021-06-21	South America	Brazil	Instituto Adolfo Lutz Central	Instituto Adolfo Lutz, Interdiciplinary Procedures Center, Strategic Laboratory	Claudio Tavares Sacchi et al
EPI_ISL_3316262	Brazil/SP-3915/2021	2021-06-21	South America	Brazil	Instituto Adolfo Lutz Central	Instituto Adolfo Lutz, Interdiciplinary Procedures Center, Strategic Laboratory	Claudio Tavares Sacchi et al
EPI_ISL_3316263	Brazil/SP-3916/2021	2021-06-20	South America	Brazil	Instituto Adolfo Lutz Central	Instituto Adolfo Lutz, Interdiciplinary Procedures Center, Strategic Laboratory	Claudio Tavares Sacchi et al
EPI_ISL_3316264	Brazil/SP-3917/2021	2021-06-20	South America	Brazil	Instituto Adolfo Lutz Central	Instituto Adolfo Lutz, Interdiciplinary Procedures Center, Strategic Laboratory	Claudio Tavares Sacchi et al
EPI_ISL_3316265	Brazil/SP-3918/2021	2021-06-19	South America	Brazil	Instituto Adolfo Lutz Central	Instituto Adolfo Lutz, Interdiciplinary Procedures Center, Strategic Laboratory	Claudio Tavares Sacchi et al
EPI_ISL_3316266	Brazil/SP-3919/2021	2021-06-23	South America	Brazil	Instituto Adolfo Lutz Central	Instituto Adolfo Lutz, Interdiciplinary Procedures Center, Strategic Laboratory	Claudio Tavares Sacchi et al
EPI_ISL_3316267	Brazil/SP-3920/2021	2021-06-23	South America	Brazil	Instituto Adolfo Lutz Central	Instituto Adolfo Lutz, Interdiciplinary Procedures Center, Strategic Laboratory	Claudio Tavares Sacchi et al
EPI_ISL_3316268	Brazil/SP-3921/2021	2021-06-25	South America	Brazil	Instituto Adolfo Lutz Central	Instituto Adolfo Lutz, Interdiciplinary Procedures Center, Strategic Laboratory	Claudio Tavares Sacchi et al
EPI_ISL_3316269	Brazil/SP-3922/2021	2021-06-25	South America	Brazil	Instituto Adolfo Lutz Central	Instituto Adolfo Lutz, Interdiciplinary Procedures Center, Strategic Laboratory	Claudio Tavares Sacchi et al
EPI_ISL_3316270	Brazil/SP-3923/2021	2021-06-25	South America	Brazil	Instituto Adolfo Lutz Central	Instituto Adolfo Lutz, Interdiciplinary Procedures Center, Strategic Laboratory	Claudio Tavares Sacchi et al
EPI_ISL_3316271	Brazil/SP-3924/2021	2021-06-25	South America	Brazil	Instituto Adolfo Lutz Central	Instituto Adolfo Lutz, Interdiciplinary Procedures Center, Strategic Laboratory	Claudio Tavares Sacchi et al
EPI_ISL_3316272	Brazil/SP-3925/2021	2021-06-25	South America	Brazil	Instituto Adolfo Lutz Central	Instituto Adolfo Lutz, Interdiciplinary Procedures Center, Strategic Laboratory	Claudio Tavares Sacchi et al
EPI_ISL_3316273	Brazil/SP-3926/2021	2021-06-25	South America	Brazil	Instituto Adolfo Lutz Central	Instituto Adolfo Lutz, Interdiciplinary Procedures Center, Strategic Laboratory	Claudio Tavares Sacchi et al
EPI_ISL_3316274	Brazil/SP-3927/2021	2021-06-24	South America	Brazil	Instituto Adolfo Lutz Central	Instituto Adolfo Lutz, Interdiciplinary Procedures Center, Strategic Laboratory	Claudio Tavares Sacchi et al
EPI_ISL_3316275	Brazil/SP-3928/2021	2021-06-25	South America	Brazil	Instituto Adolfo Lutz Central	Instituto Adolfo Lutz, Interdiciplinary Procedures Center, Strategic Laboratory	Claudio Tavares Sacchi et al
EPI_ISL_3316276	Brazil/SP-3929/2021	2021-06-23	South America	Brazil	Instituto Adolfo Lutz Central	Instituto Adolfo Lutz, Interdiciplinary Procedures Center, Strategic Laboratory	Claudio Tavares Sacchi et al
EPI_ISL_583502	Brazil/SP-393/2020	2020-06-21	South America	Brazil	Serv de Vig Sanitaria Epidemio e CTRL de Zoonoses Guaruja	Instituto Adolfo Lutz, Interdiciplinary Procedures Center, Strategic Laboratory	Claudio Tavares Sacchi et al
EPI_ISL_3316277	Brazil/SP-3930/2021	2021-06-23	South America	Brazil	Instituto Adolfo Lutz Central	Instituto Adolfo Lutz, Interdiciplinary Procedures Center, Strategic Laboratory	Claudio Tavares Sacchi et al
EPI_ISL_3316278	Brazil/SP-3931/2021	2021-06-25	South America	Brazil	Instituto Adolfo Lutz Central	Instituto Adolfo Lutz, Interdiciplinary Procedures Center, Strategic Laboratory	Claudio Tavares Sacchi et al
EPI_ISL_3316279	Brazil/SP-3932/2021	2021-06-25	South America	Brazil	Instituto Adolfo Lutz Central	Instituto Adolfo Lutz, Interdiciplinary Procedures Center, Strategic Laboratory	Claudio Tavares Sacchi et al
EPI_ISL_3671896	Brazil/SP-3933/2021	2021-06-25	South America	Brazil	Instituto Adolfo Lutz Central	Instituto Adolfo Lutz, Interdiciplinary Procedures Center, Strategic Laboratory	Claudio Tavares Sacchi et al
EPI_ISL_3671902	Brazil/SP-3934/2021	2021-06-27	South America	Brazil	Instituto Adolfo Lutz Central	Instituto Adolfo Lutz, Interdiciplinary Procedures Center, Strategic Laboratory	Claudio Tavares Sacchi et al
EPI_ISL_3671899	Brazil/SP-3935/2021	2021-06-26	South America	Brazil	Instituto Adolfo Lutz Central	Instituto Adolfo Lutz, Interdiciplinary Procedures Center, Strategic Laboratory	Claudio Tavares Sacchi et al
EPI_ISL_3671900	Brazil/SP-3936/2021	2021-06-26	South America	Brazil	Instituto Adolfo Lutz Central	Instituto Adolfo Lutz, Interdiciplinary Procedures Center, Strategic Laboratory	Claudio Tavares Sacchi et al
EPI_ISL_3671901	Brazil/SP-3937/2021	2021-06-26	South America	Brazil	Instituto Adolfo Lutz Central	Instituto Adolfo Lutz, Interdiciplinary Procedures Center, Strategic Laboratory	Claudio Tavares Sacchi et al
EPI_ISL_3671897	Brazil/SP-3938/2021	2021-06-25	South America	Brazil	Instituto Adolfo Lutz Central	Instituto Adolfo Lutz, Interdiciplinary Procedures Center, Strategic Laboratory	Claudio Tavares Sacchi et al
EPI_ISL_3671898	Brazil/SP-3939/2021	2021-06-25	South America	Brazil	Instituto Adolfo Lutz Central	Instituto Adolfo Lutz, Interdiciplinary Procedures Center, Strategic Laboratory	Claudio Tavares Sacchi et al
EPI_ISL_583503	Brazil/SP-394/2020	2020-06-22	South America	Brazil	CTA Centro de Testagem e Aconselhamento	Instituto Adolfo Lutz, Interdiciplinary Procedures Center, Strategic Laboratory	Claudio Tavares Sacchi et al
EPI_ISL_3710516	Brazil/SP-3940/2021	2021-06-25	South America	Brazil	Instituto Adolfo Lutz Central	Instituto Adolfo Lutz, Interdiciplinary Procedures Center, Strategic Laboratory	Claudio Tavares Sacchi et al
EPI_ISL_3671903	Brazil/SP-3941/2021	2021-06-27	South America	Brazil	Instituto Adolfo Lutz Central	Instituto Adolfo Lutz, Interdiciplinary Procedures Center, Strategic Laboratory	Claudio Tavares Sacchi et al
EPI_ISL_3671904	Brazil/SP-3942/2021	2021-06-27	South America	Brazil	Instituto Adolfo Lutz Central	Instituto Adolfo Lutz, Interdiciplinary Procedures Center, Strategic Laboratory	Claudio Tavares Sacchi et al
EPI_ISL_3671895	Brazil/SP-3943/2021	2021-06-23	South America	Brazil	Instituto Adolfo Lutz Central	Instituto Adolfo Lutz, Interdiciplinary Procedures Center, Strategic Laboratory	Claudio Tavares Sacchi et al
EPI_ISL_3671905	Brazil/SP-3944/2021	2021-06-28	South America	Brazil	Instituto Adolfo Lutz Central	Instituto Adolfo Lutz, Interdiciplinary Procedures Center, Strategic Laboratory	Claudio Tavares Sacchi et al
EPI_ISL_3316280	Brazil/SP-3945/2021	2021-06-28	South America	Brazil	Instituto Adolfo Lutz Central	Instituto Adolfo Lutz, Interdiciplinary Procedures Center, Strategic Laboratory	Claudio Tavares Sacchi et al
EPI_ISL_3316281	Brazil/SP-3946/2021	2021-06-29	South America	Brazil	Instituto Adolfo Lutz Central	Instituto Adolfo Lutz, Interdiciplinary Procedures Center, Strategic Laboratory	Claudio Tavares Sacchi et al
EPI_ISL_3316282	Brazil/SP-3949/2021	2021-06-20	South America	Brazil	Instituto Adolfo Lutz Central	Instituto Adolfo Lutz, Interdiciplinary Procedures Center, Strategic Laboratory	Claudio Tavares Sacchi et al
EPI_ISL_583504	Brazil/SP-395/2020	2020-06-20	South America	Brazil	Casa de Saude Stella Maris	Instituto Adolfo Lutz, Interdiciplinary Procedures Center, Strategic Laboratory	Claudio Tavares Sacchi et al
EPI_ISL_3316283	Brazil/SP-3951/2021	2021-06-23	South America	Brazil	Instituto Adolfo Lutz Central	Instituto Adolfo Lutz, Interdiciplinary Procedures Center, Strategic Laboratory	Claudio Tavares Sacchi et al
EPI_ISL_3316284	Brazil/SP-3952/2021	2021-06-25	South America	Brazil	Instituto Adolfo Lutz Central	Instituto Adolfo Lutz, Interdiciplinary Procedures Center, Strategic Laboratory	Claudio Tavares Sacchi et al
EPI_ISL_3316285	Brazil/SP-3954/2021	2021-06-27	South America	Brazil	Instituto Adolfo Lutz Central	Instituto Adolfo Lutz, Interdiciplinary Procedures Center, Strategic Laboratory	Claudio Tavares Sacchi et al
EPI_ISL_3316286	Brazil/SP-3955/2021	2021-06-26	South America	Brazil	Instituto Adolfo Lutz Central	Instituto Adolfo Lutz, Interdiciplinary Procedures Center, Strategic Laboratory	Claudio Tavares Sacchi et al
EPI_ISL_3316287	Brazil/SP-3956/2021	2021-06-29	South America	Brazil	Instituto Adolfo Lutz Central	Instituto Adolfo Lutz, Interdiciplinary Procedures Center, Strategic Laboratory	Claudio Tavares Sacchi et al
EPI_ISL_3316288	Brazil/SP-3957/2021	2021-06-30	South America	Brazil	Instituto Adolfo Lutz Central	Instituto Adolfo Lutz, Interdiciplinary Procedures Center, Strategic Laboratory	Claudio Tavares Sacchi et al
EPI_ISL_3316289	Brazil/SP-3958/2021	2021-06-24	South America	Brazil	Instituto Adolfo Lutz Central	Instituto Adolfo Lutz, Interdiciplinary Procedures Center, Strategic Laboratory	Claudio Tavares Sacchi et al
EPI_ISL_3316290	Brazil/SP-3959/2021	2021-06-24	South America	Brazil	Instituto Adolfo Lutz Central	Instituto Adolfo Lutz, Interdiciplinary Procedures Center, Strategic Laboratory	Claudio Tavares Sacchi et al
EPI_ISL_3316291	Brazil/SP-3960/2021	2021-07-01	South America	Brazil	Instituto Adolfo Lutz Central	Instituto Adolfo Lutz, Interdiciplinary Procedures Center, Strategic Laboratory	Claudio Tavares Sacchi et al
EPI_ISL_3316292	Brazil/SP-3961/2021	2021-06-30	South America	Brazil	Instituto Adolfo Lutz Central	Instituto Adolfo Lutz, Interdiciplinary Procedures Center, Strategic Laboratory	Claudio Tavares Sacchi et al
EPI_ISL_3316293	Brazil/SP-3962/2021	2021-06-23	South America	Brazil	Instituto Adolfo Lutz - Regional de Rio Claro	Instituto Adolfo Lutz, Interdiciplinary Procedures Center, Strategic Laboratory	Claudio Tavares Sacchi et al
EPI_ISL_3316294	Brazil/SP-3963/2021	2021-06-21	South America	Brazil	Instituto Adolfo Lutz - Regional de Rio Claro	Instituto Adolfo Lutz, Interdiciplinary Procedures Center, Strategic Laboratory	Claudio Tavares Sacchi et al
EPI_ISL_3316295	Brazil/SP-3964/2021	2021-06-17	South America	Brazil	Instituto Adolfo Lutz - Regional de Rio Claro	Instituto Adolfo Lutz, Interdiciplinary Procedures Center, Strategic Laboratory	Claudio Tavares Sacchi et al
EPI_ISL_3316296	Brazil/SP-3965/2021	2021-06-30	South America	Brazil	Instituto Adolfo Lutz - Regional de Rio Claro	Instituto Adolfo Lutz, Interdiciplinary Procedures Center, Strategic Laboratory	Claudio Tavares Sacchi et al
EPI_ISL_3316297	Brazil/SP-3966/2021	2021-06-29	South America	Brazil	Instituto Adolfo Lutz - Regional de Rio Claro	Instituto Adolfo Lutz, Interdiciplinary Procedures Center, Strategic Laboratory	Claudio Tavares Sacchi et al
EPI_ISL_3316298	Brazil/SP-3967/2021	2021-07-05	South America	Brazil	Instituto Adolfo Lutz - Regional de Rio Claro	Instituto Adolfo Lutz, Interdiciplinary Procedures Center, Strategic Laboratory	Claudio Tavares Sacchi et al
EPI_ISL_3316299	Brazil/SP-3968/2021	2021-07-04	South America	Brazil	Instituto Adolfo Lutz - Regional de Rio Claro	Instituto Adolfo Lutz, Interdiciplinary Procedures Center, Strategic Laboratory	Claudio Tavares Sacchi et al
EPI_ISL_3316300	Brazil/SP-3969/2021	2021-07-06	South America	Brazil	Instituto Adolfo Lutz - Regional de Rio Claro	Instituto Adolfo Lutz, Interdiciplinary Procedures Center, Strategic Laboratory	Claudio Tavares Sacchi et al
EPI_ISL_583505	Brazil/SP-397/2020	2020-06-26	South America	Brazil	Casa de Saude Stella Maris	Instituto Adolfo Lutz, Interdiciplinary Procedures Center, Strategic Laboratory	Claudio Tavares Sacchi et al
EPI_ISL_3316301	Brazil/SP-3970/2021	2021-06-22	South America	Brazil	Instituto Adolfo Lutz - Regional de Ribeirao Preto	Instituto Adolfo Lutz, Interdiciplinary Procedures Center, Strategic Laboratory	Claudio Tavares Sacchi et al
EPI_ISL_3316302	Brazil/SP-3971/2021	2021-06-21	South America	Brazil	Instituto Adolfo Lutz - Regional de Ribeirao Preto	Instituto Adolfo Lutz, Interdiciplinary Procedures Center, Strategic Laboratory	Claudio Tavares Sacchi et al
EPI_ISL_3316303	Brazil/SP-3972/2021	2021-06-17	South America	Brazil	Instituto Adolfo Lutz - Regional de Ribeirao Preto	Instituto Adolfo Lutz, Interdiciplinary Procedures Center, Strategic Laboratory	Claudio Tavares Sacchi et al
EPI_ISL_3316304	Brazil/SP-3973/2021	2021-06-22	South America	Brazil	Instituto Adolfo Lutz - Regional de Ribeirao Preto	Instituto Adolfo Lutz, Interdiciplinary Procedures Center, Strategic Laboratory	Claudio Tavares Sacchi et al
EPI_ISL_3316305	Brazil/SP-3974/2021	2021-06-24	South America	Brazil	Instituto Adolfo Lutz - Regional de Ribeirao Preto	Instituto Adolfo Lutz, Interdiciplinary Procedures Center, Strategic Laboratory	Claudio Tavares Sacchi et al
EPI_ISL_3316306	Brazil/SP-3975/2021	2021-06-19	South America	Brazil	Instituto Adolfo Lutz - Regional de Ribeirao Preto	Instituto Adolfo Lutz, Interdiciplinary Procedures Center, Strategic Laboratory	Claudio Tavares Sacchi et al
EPI_ISL_3316307	Brazil/SP-3976/2021	2021-06-28	South America	Brazil	Instituto Adolfo Lutz - Regional de Ribeirao Preto	Instituto Adolfo Lutz, Interdiciplinary Procedures Center, Strategic Laboratory	Claudio Tavares Sacchi et al
EPI_ISL_603028	Brazil/SP-398/2020	2020-06-30	South America	Brazil	Hospital Municipal Santa Ana	Instituto Adolfo Lutz, Interdiciplinary Procedures Center, Strategic Laboratory	Claudio Tavares Sacchi et al
EPI_ISL_603029	Brazil/SP-399/2020	2020-06-22	South America	Brazil	Hospital Municipal Mário Gatti	Instituto Adolfo Lutz, Interdiciplinary Procedures Center, Strategic Laboratory	Claudio Tavares Sacchi et al
EPI_ISL_693208	Brazil/SP-400/2020	2020-07-01	South America	Brazil	Hospital Municipal Antonio Giglio	Instituto Adolfo Lutz, Interdiciplinary Procedures Center, Strategic Laboratory	Claudio Tavares Sacchi et al
EPI_ISL_3717835	Brazil/SP-4000/2021	2021-06-25	South America	Brazil	Instituto Adolfo Lutz Central	Instituto Adolfo Lutz, Interdiciplinary Procedures Center, Strategic Laboratory	Claudio Tavares Sacchi et al
EPI_ISL_3717836	Brazil/SP-4001/2021	2021-06-26	South America	Brazil	Instituto Adolfo Lutz Central	Instituto Adolfo Lutz, Interdiciplinary Procedures Center, Strategic Laboratory	Claudio Tavares Sacchi et al
EPI_ISL_3717837	Brazil/SP-4002/2021	2021-06-26	South America	Brazil	Instituto Adolfo Lutz Central	Instituto Adolfo Lutz, Interdiciplinary Procedures Center, Strategic Laboratory	Claudio Tavares Sacchi et al
EPI_ISL_3717838	Brazil/SP-4003/2021	2021-06-26	South America	Brazil	Instituto Adolfo Lutz Central	Instituto Adolfo Lutz, Interdiciplinary Procedures Center, Strategic Laboratory	Claudio Tavares Sacchi et al
EPI_ISL_3717839	Brazil/SP-4004/2021	2021-06-27	South America	Brazil	Instituto Adolfo Lutz Central	Instituto Adolfo Lutz, Interdiciplinary Procedures Center, Strategic Laboratory	Claudio Tavares Sacchi et al
EPI_ISL_3717840	Brazil/SP-4005/2021	2021-06-19	South America	Brazil	Instituto Adolfo Lutz - Regional de Marilia	Instituto Adolfo Lutz, Interdiciplinary Procedures Center, Strategic Laboratory	Claudio Tavares Sacchi et al
EPI_ISL_3717841	Brazil/SP-4007/2021	2021-06-22	South America	Brazil	Instituto Adolfo Lutz - Regional de Marilia	Instituto Adolfo Lutz, Interdiciplinary Procedures Center, Strategic Laboratory	Claudio Tavares Sacchi et al
EPI_ISL_3717842	Brazil/SP-4008/2021	2021-06-21	South America	Brazil	Instituto Adolfo Lutz - Regional de Marilia	Instituto Adolfo Lutz, Interdiciplinary Procedures Center, Strategic Laboratory	Claudio Tavares Sacchi et al
EPI_ISL_3717843	Brazil/SP-4009/2021	2021-06-21	South America	Brazil	Instituto Adolfo Lutz - Regional de Marilia	Instituto Adolfo Lutz, Interdiciplinary Procedures Center, Strategic Laboratory	Claudio Tavares Sacchi et al
EPI_ISL_693209	Brazil/SP-401/2020	2020-07-01	South America	Brazil	Hospital Municipal Antonio Giglio	Instituto Adolfo Lutz, Interdiciplinary Procedures Center, Strategic Laboratory	Claudio Tavares Sacchi et al
EPI_ISL_3717890	Brazil/SP-4011/2021	2021-06-22	South America	Brazil	Instituto Adolfo Lutz - Regional de Marilia	Instituto Adolfo Lutz, Interdiciplinary Procedures Center, Strategic Laboratory	Claudio Tavares Sacchi et al
EPI_ISL_3717844	Brazil/SP-4012/2021	2021-06-23	South America	Brazil	Instituto Adolfo Lutz - Regional de Marilia	Instituto Adolfo Lutz, Interdiciplinary Procedures Center, Strategic Laboratory	Claudio Tavares Sacchi et al
EPI_ISL_3717889	Brazil/SP-4015/2021	2021-06-24	South America	Brazil	Instituto Adolfo Lutz - Regional de Marilia	Instituto Adolfo Lutz, Interdiciplinary Procedures Center, Strategic Laboratory	Claudio Tavares Sacchi et al
EPI_ISL_3717845	Brazil/SP-4017/2021	2021-06-27	South America	Brazil	Instituto Adolfo Lutz - Regional de Marilia	Instituto Adolfo Lutz, Interdiciplinary Procedures Center, Strategic Laboratory	Claudio Tavares Sacchi et al
EPI_ISL_3717846	Brazil/SP-4018/2021	2021-06-28	South America	Brazil	Instituto Adolfo Lutz - Regional de Marilia	Instituto Adolfo Lutz, Interdiciplinary Procedures Center, Strategic Laboratory	Claudio Tavares Sacchi et al
EPI_ISL_3717847	Brazil/SP-4019/2021	2021-06-28	South America	Brazil	Instituto Adolfo Lutz - Regional de Marilia	Instituto Adolfo Lutz, Interdiciplinary Procedures Center, Strategic Laboratory	Claudio Tavares Sacchi et al
EPI_ISL_3717848	Brazil/SP-4020/2021	2021-06-28	South America	Brazil	Instituto Adolfo Lutz - Regional de Marilia	Instituto Adolfo Lutz, Interdiciplinary Procedures Center, Strategic Laboratory	Claudio Tavares Sacchi et al
EPI_ISL_3717849	Brazil/SP-4021/2021	2021-07-01	South America	Brazil	Instituto Adolfo Lutz - Regional de Marilia	Instituto Adolfo Lutz, Interdiciplinary Procedures Center, Strategic Laboratory	Claudio Tavares Sacchi et al
EPI_ISL_3717887	Brazil/SP-4022/2021	2021-06-04	South America	Brazil	Instituto Adolfo Lutz - Regional de Marilia	Instituto Adolfo Lutz, Interdiciplinary Procedures Center, Strategic Laboratory	Claudio Tavares Sacchi et al
EPI_ISL_3717850	Brazil/SP-4023/2021	2021-06-04	South America	Brazil	Instituto Adolfo Lutz - Regional de Marilia	Instituto Adolfo Lutz, Interdiciplinary Procedures Center, Strategic Laboratory	Claudio Tavares Sacchi et al
EPI_ISL_3717851	Brazil/SP-4024/2021	2021-06-06	South America	Brazil	Instituto Adolfo Lutz - Regional de Marilia	Instituto Adolfo Lutz, Interdiciplinary Procedures Center, Strategic Laboratory	Claudio Tavares Sacchi et al
EPI_ISL_3717852	Brazil/SP-4025/2021	2021-06-04	South America	Brazil	Instituto Adolfo Lutz - Regional de Marilia	Instituto Adolfo Lutz, Interdiciplinary Procedures Center, Strategic Laboratory	Claudio Tavares Sacchi et al
EPI_ISL_3717853	Brazil/SP-4026/2021	2021-06-07	South America	Brazil	Instituto Adolfo Lutz - Regional de Marilia	Instituto Adolfo Lutz, Interdiciplinary Procedures Center, Strategic Laboratory	Claudio Tavares Sacchi et al
EPI_ISL_3717854	Brazil/SP-4027/2021	2021-06-07	South America	Brazil	Instituto Adolfo Lutz - Regional de Marilia	Instituto Adolfo Lutz, Interdiciplinary Procedures Center, Strategic Laboratory	Claudio Tavares Sacchi et al
EPI_ISL_3717855	Brazil/SP-4028/2021	2021-06-10	South America	Brazil	Instituto Adolfo Lutz - Regional de Marilia	Instituto Adolfo Lutz, Interdiciplinary Procedures Center, Strategic Laboratory	Claudio Tavares Sacchi et al
EPI_ISL_3717856	Brazil/SP-4029/2021	2021-06-10	South America	Brazil	Instituto Adolfo Lutz - Regional de Marilia	Instituto Adolfo Lutz, Interdiciplinary Procedures Center, Strategic Laboratory	Claudio Tavares Sacchi et al
EPI_ISL_3717857	Brazil/SP-4030/2021	2021-06-10	South America	Brazil	Instituto Adolfo Lutz - Regional de Marilia	Instituto Adolfo Lutz, Interdiciplinary Procedures Center, Strategic Laboratory	Claudio Tavares Sacchi et al
EPI_ISL_3717858	Brazil/SP-4031/2021	2021-06-10	South America	Brazil	Instituto Adolfo Lutz - Regional de Marilia	Instituto Adolfo Lutz, Interdiciplinary Procedures Center, Strategic Laboratory	Claudio Tavares Sacchi et al
EPI_ISL_3717859	Brazil/SP-4032/2021	2021-06-11	South America	Brazil	Instituto Adolfo Lutz - Regional de Marilia	Instituto Adolfo Lutz, Interdiciplinary Procedures Center, Strategic Laboratory	Claudio Tavares Sacchi et al
EPI_ISL_3717860	Brazil/SP-4033/2021	2021-06-12	South America	Brazil	Instituto Adolfo Lutz - Regional de Marilia	Instituto Adolfo Lutz, Interdiciplinary Procedures Center, Strategic Laboratory	Claudio Tavares Sacchi et al
EPI_ISL_3717861	Brazil/SP-4034/2021	2021-06-12	South America	Brazil	Instituto Adolfo Lutz - Regional de Marilia	Instituto Adolfo Lutz, Interdiciplinary Procedures Center, Strategic Laboratory	Claudio Tavares Sacchi et al
EPI_ISL_3717891	Brazil/SP-4035/2021	2021-06-12	South America	Brazil	Instituto Adolfo Lutz - Regional de Marilia	Instituto Adolfo Lutz, Interdiciplinary Procedures Center, Strategic Laboratory	Claudio Tavares Sacchi et al
EPI_ISL_3717862	Brazil/SP-4036/2021	2021-06-13	South America	Brazil	Instituto Adolfo Lutz - Regional de Marilia	Instituto Adolfo Lutz, Interdiciplinary Procedures Center, Strategic Laboratory	Claudio Tavares Sacchi et al
EPI_ISL_3717863	Brazil/SP-4038/2021	2021-06-15	South America	Brazil	Instituto Adolfo Lutz - Regional de Marilia	Instituto Adolfo Lutz, Interdiciplinary Procedures Center, Strategic Laboratory	Claudio Tavares Sacchi et al
EPI_ISL_3717864	Brazil/SP-4039/2021	2021-06-17	South America	Brazil	Instituto Adolfo Lutz - Regional de Marilia	Instituto Adolfo Lutz, Interdiciplinary Procedures Center, Strategic Laboratory	Claudio Tavares Sacchi et al
EPI_ISL_3717865	Brazil/SP-4040/2021	2021-06-17	South America	Brazil	Instituto Adolfo Lutz - Regional de Marilia	Instituto Adolfo Lutz, Interdiciplinary Procedures Center, Strategic Laboratory	Claudio Tavares Sacchi et al
EPI_ISL_3717866	Brazil/SP-4041/2021	2021-06-17	South America	Brazil	Instituto Adolfo Lutz - Regional de Marilia	Instituto Adolfo Lutz, Interdiciplinary Procedures Center, Strategic Laboratory	Claudio Tavares Sacchi et al
EPI_ISL_3717867	Brazil/SP-4042/2021	2021-06-18	South America	Brazil	Instituto Adolfo Lutz - Regional de Marilia	Instituto Adolfo Lutz, Interdiciplinary Procedures Center, Strategic Laboratory	Claudio Tavares Sacchi et al
EPI_ISL_3717868	Brazil/SP-4043/2021	2021-06-21	South America	Brazil	Instituto Adolfo Lutz - Regional de Marilia	Instituto Adolfo Lutz, Interdiciplinary Procedures Center, Strategic Laboratory	Claudio Tavares Sacchi et al
EPI_ISL_3717869	Brazil/SP-4044/2021	2021-06-22	South America	Brazil	Instituto Adolfo Lutz - Regional de Marilia	Instituto Adolfo Lutz, Interdiciplinary Procedures Center, Strategic Laboratory	Claudio Tavares Sacchi et al
EPI_ISL_3717870	Brazil/SP-4046/2021	2021-06-23	South America	Brazil	Instituto Adolfo Lutz - Regional de Marilia	Instituto Adolfo Lutz, Interdiciplinary Procedures Center, Strategic Laboratory	Claudio Tavares Sacchi et al
EPI_ISL_3717871	Brazil/SP-4047/2021	2021-06-24	South America	Brazil	Instituto Adolfo Lutz - Regional de Marilia	Instituto Adolfo Lutz, Interdiciplinary Procedures Center, Strategic Laboratory	Claudio Tavares Sacchi et al
EPI_ISL_3717872	Brazil/SP-4049/2021	2021-06-27	South America	Brazil	Instituto Adolfo Lutz - Regional de Marilia	Instituto Adolfo Lutz, Interdiciplinary Procedures Center, Strategic Laboratory	Claudio Tavares Sacchi et al
EPI_ISL_547577	Brazil/SP-405/2020	2020-07-06	South America	Brazil	Hospital e Maternidade Nossa Senhora das Graças	Instituto Adolfo Lutz, Interdiciplinary Procedures Center, Strategic Laboratory	Claudio Tavares Sacchi et al
EPI_ISL_3717873	Brazil/SP-4050/2021	2021-06-27	South America	Brazil	Instituto Adolfo Lutz - Regional de Marilia	Instituto Adolfo Lutz, Interdiciplinary Procedures Center, Strategic Laboratory	Claudio Tavares Sacchi et al
EPI_ISL_3717874	Brazil/SP-4051/2021	2021-06-29	South America	Brazil	Instituto Adolfo Lutz - Regional de Marilia	Instituto Adolfo Lutz, Interdiciplinary Procedures Center, Strategic Laboratory	Claudio Tavares Sacchi et al
EPI_ISL_3717875	Brazil/SP-4052/2021	2021-07-01	South America	Brazil	Instituto Adolfo Lutz - Regional de Marilia	Instituto Adolfo Lutz, Interdiciplinary Procedures Center, Strategic Laboratory	Claudio Tavares Sacchi et al
EPI_ISL_3717876	Brazil/SP-4054/2021	2021-06-28	South America	Brazil	Instituto Adolfo Lutz - Regional de Santo Andre	Instituto Adolfo Lutz, Interdiciplinary Procedures Center, Strategic Laboratory	Claudio Tavares Sacchi et al
EPI_ISL_3717877	Brazil/SP-4055/2021	2021-06-29	South America	Brazil	Instituto Adolfo Lutz - Regional de Santo Andre	Instituto Adolfo Lutz, Interdiciplinary Procedures Center, Strategic Laboratory	Claudio Tavares Sacchi et al
EPI_ISL_3717878	Brazil/SP-4056/2021	2021-06-29	South America	Brazil	Instituto Adolfo Lutz - Regional de Santo Andre	Instituto Adolfo Lutz, Interdiciplinary Procedures Center, Strategic Laboratory	Claudio Tavares Sacchi et al
EPI_ISL_3717879	Brazil/SP-4057/2021	2021-06-27	South America	Brazil	Instituto Adolfo Lutz - Regional de Santo Andre	Instituto Adolfo Lutz, Interdiciplinary Procedures Center, Strategic Laboratory	Claudio Tavares Sacchi et al
EPI_ISL_3717888	Brazil/SP-4058/2021	2021-06-27	South America	Brazil	Instituto Adolfo Lutz - Regional de Santo Andre	Instituto Adolfo Lutz, Interdiciplinary Procedures Center, Strategic Laboratory	Claudio Tavares Sacchi et al
EPI_ISL_3717880	Brazil/SP-4059/2021	2021-06-27	South America	Brazil	Instituto Adolfo Lutz - Regional de Santo Andre	Instituto Adolfo Lutz, Interdiciplinary Procedures Center, Strategic Laboratory	Claudio Tavares Sacchi et al
EPI_ISL_547578	Brazil/SP-406/2020	2020-07-05	South America	Brazil	Hospital Doutor Domingos Leonardo Cerávolo	Instituto Adolfo Lutz, Interdiciplinary Procedures Center, Strategic Laboratory	Claudio Tavares Sacchi et al
EPI_ISL_3717881	Brazil/SP-4060/2021	2021-06-27	South America	Brazil	Instituto Adolfo Lutz - Regional de Santo Andre	Instituto Adolfo Lutz, Interdiciplinary Procedures Center, Strategic Laboratory	Claudio Tavares Sacchi et al
EPI_ISL_3717882	Brazil/SP-4061/2021	2021-06-28	South America	Brazil	Instituto Adolfo Lutz - Regional de Santo Andre	Instituto Adolfo Lutz, Interdiciplinary Procedures Center, Strategic Laboratory	Claudio Tavares Sacchi et al
EPI_ISL_3717883	Brazil/SP-4062/2021	2021-06-27	South America	Brazil	Instituto Adolfo Lutz - Regional de Santo Andre	Instituto Adolfo Lutz, Interdiciplinary Procedures Center, Strategic Laboratory	Claudio Tavares Sacchi et al
EPI_ISL_3717892	Brazil/SP-4063/2021	2021-06-28	South America	Brazil	Instituto Adolfo Lutz - Regional de Santo Andre	Instituto Adolfo Lutz, Interdiciplinary Procedures Center, Strategic Laboratory	Claudio Tavares Sacchi et al
EPI_ISL_3717884	Brazil/SP-4064/2021	2021-06-29	South America	Brazil	Instituto Adolfo Lutz - Regional de Santo Andre	Instituto Adolfo Lutz, Interdiciplinary Procedures Center, Strategic Laboratory	Claudio Tavares Sacchi et al
EPI_ISL_3717885	Brazil/SP-4065/2021	2021-06-30	South America	Brazil	Instituto Adolfo Lutz - Regional de Santo Andre	Instituto Adolfo Lutz, Interdiciplinary Procedures Center, Strategic Laboratory	Claudio Tavares Sacchi et al
EPI_ISL_3717886	Brazil/SP-4066/2021	2021-06-30	South America	Brazil	Instituto Adolfo Lutz - Regional de Santo Andre	Instituto Adolfo Lutz, Interdiciplinary Procedures Center, Strategic Laboratory	Claudio Tavares Sacchi et al
EPI_ISL_583501	Brazil/SP-407/2020	2020-07-08	South America	Brazil	Hospital Estadual de CampanhaCOVID 19 Barradas	Instituto Adolfo Lutz, Interdiciplinary Procedures Center, Strategic Laboratory	Claudio Tavares Sacchi et al
EPI_ISL_3671878	Brazil/SP-4105/2021	2021-06-28	South America	Brazil	Instituto Adolfo Lutz - Regional de Santo Andre	Instituto Adolfo Lutz, Interdisciplinary Procedures Center, Strategic Laboratory	Claudio Tavares Sacchi et al
EPI_ISL_3671879	Brazil/SP-4106/2021	2021-06-09	South America	Brazil	Instituto Adolfo Lutz - Regional de Santos	Instituto Adolfo Lutz, Interdisciplinary Procedures Center, Strategic Laboratory	Claudio Tavares Sacchi et al
EPI_ISL_3671881	Brazil/SP-4107/2021	2021-06-10	South America	Brazil	Instituto Adolfo Lutz - Regional de Santos	Instituto Adolfo Lutz, Interdisciplinary Procedures Center, Strategic Laboratory	Claudio Tavares Sacchi et al
EPI_ISL_3671880	Brazil/SP-4108/2021	2021-06-09	South America	Brazil	Instituto Adolfo Lutz - Regional de Santos	Instituto Adolfo Lutz, Interdisciplinary Procedures Center, Strategic Laboratory	Claudio Tavares Sacchi et al
EPI_ISL_3671887	Brazil/SP-4110/2021	2021-06-12	South America	Brazil	Instituto Adolfo Lutz - Regional de Santos	Instituto Adolfo Lutz, Interdisciplinary Procedures Center, Strategic Laboratory	Claudio Tavares Sacchi et al
EPI_ISL_3671888	Brazil/SP-4111/2021	2021-06-12	South America	Brazil	Instituto Adolfo Lutz - Regional de Santos	Instituto Adolfo Lutz, Interdisciplinary Procedures Center, Strategic Laboratory	Claudio Tavares Sacchi et al
EPI_ISL_3671882	Brazil/SP-4112/2021	2021-06-10	South America	Brazil	Instituto Adolfo Lutz - Regional de Santos	Instituto Adolfo Lutz, Interdisciplinary Procedures Center, Strategic Laboratory	Claudio Tavares Sacchi et al
EPI_ISL_3671883	Brazil/SP-4113/2021	2021-06-10	South America	Brazil	Instituto Adolfo Lutz - Regional de Santos	Instituto Adolfo Lutz, Interdisciplinary Procedures Center, Strategic Laboratory	Claudio Tavares Sacchi et al
EPI_ISL_3671884	Brazil/SP-4114/2021	2021-06-11	South America	Brazil	Instituto Adolfo Lutz - Regional de Santos	Instituto Adolfo Lutz, Interdisciplinary Procedures Center, Strategic Laboratory	Claudio Tavares Sacchi et al
EPI_ISL_3671885	Brazil/SP-4115/2021	2021-06-11	South America	Brazil	Instituto Adolfo Lutz - Regional de Santos	Instituto Adolfo Lutz, Interdisciplinary Procedures Center, Strategic Laboratory	Claudio Tavares Sacchi et al
EPI_ISL_3671890	Brazil/SP-4116/2021	2021-06-13	South America	Brazil	Instituto Adolfo Lutz - Regional de Santos	Instituto Adolfo Lutz, Interdisciplinary Procedures Center, Strategic Laboratory	Claudio Tavares Sacchi et al
EPI_ISL_3671889	Brazil/SP-4117/2021	2021-06-12	South America	Brazil	Instituto Adolfo Lutz - Regional de Santos	Instituto Adolfo Lutz, Interdisciplinary Procedures Center, Strategic Laboratory	Claudio Tavares Sacchi et al
EPI_ISL_3671891	Brazil/SP-4119/2021	2021-06-14	South America	Brazil	Instituto Adolfo Lutz - Regional de Santos	Instituto Adolfo Lutz, Interdisciplinary Procedures Center, Strategic Laboratory	Claudio Tavares Sacchi et al
EPI_ISL_3671886	Brazil/SP-4120/2021	2021-06-11	South America	Brazil	Instituto Adolfo Lutz - Regional de Santos	Instituto Adolfo Lutz, Interdisciplinary Procedures Center, Strategic Laboratory	Claudio Tavares Sacchi et al
EPI_ISL_3671866	Brazil/SP-4121/2021	2021-06-08	South America	Brazil	Instituto Adolfo Lutz - Regional de Presidente Prudente	Instituto Adolfo Lutz, Interdisciplinary Procedures Center, Strategic Laboratory	Claudio Tavares Sacchi et al
EPI_ISL_3671867	Brazil/SP-4122/2021	2021-06-12	South America	Brazil	Instituto Adolfo Lutz - Regional de Presidente Prudente	Instituto Adolfo Lutz, Interdisciplinary Procedures Center, Strategic Laboratory	Claudio Tavares Sacchi et al
EPI_ISL_3671868	Brazil/SP-4123/2021	2021-06-12	South America	Brazil	Instituto Adolfo Lutz - Regional de Presidente Prudente	Instituto Adolfo Lutz, Interdisciplinary Procedures Center, Strategic Laboratory	Claudio Tavares Sacchi et al
EPI_ISL_3671869	Brazil/SP-4124/2021	2021-06-13	South America	Brazil	Instituto Adolfo Lutz - Regional de Presidente Prudente	Instituto Adolfo Lutz, Interdisciplinary Procedures Center, Strategic Laboratory	Claudio Tavares Sacchi et al
EPI_ISL_3671870	Brazil/SP-4126/2021	2021-06-15	South America	Brazil	Instituto Adolfo Lutz - Regional de Presidente Prudente	Instituto Adolfo Lutz, Interdisciplinary Procedures Center, Strategic Laboratory	Claudio Tavares Sacchi et al
EPI_ISL_3671871	Brazil/SP-4128/2021	2021-06-18	South America	Brazil	Instituto Adolfo Lutz - Regional de Presidente Prudente	Instituto Adolfo Lutz, Interdisciplinary Procedures Center, Strategic Laboratory	Claudio Tavares Sacchi et al
EPI_ISL_3671872	Brazil/SP-4129/2021	2021-06-21	South America	Brazil	Instituto Adolfo Lutz - Regional de Presidente Prudente	Instituto Adolfo Lutz, Interdisciplinary Procedures Center, Strategic Laboratory	Claudio Tavares Sacchi et al
EPI_ISL_3671873	Brazil/SP-4130/2021	2021-06-21	South America	Brazil	Instituto Adolfo Lutz - Regional de Presidente Prudente	Instituto Adolfo Lutz, Interdisciplinary Procedures Center, Strategic Laboratory	Claudio Tavares Sacchi et al
EPI_ISL_3671874	Brazil/SP-4132/2021	2021-06-22	South America	Brazil	Instituto Adolfo Lutz - Regional de Presidente Prudente	Instituto Adolfo Lutz, Interdisciplinary Procedures Center, Strategic Laboratory	Claudio Tavares Sacchi et al
EPI_ISL_3671875	Brazil/SP-4133/2021	2021-06-22	South America	Brazil	Instituto Adolfo Lutz - Regional de Presidente Prudente	Instituto Adolfo Lutz, Interdisciplinary Procedures Center, Strategic Laboratory	Claudio Tavares Sacchi et al
EPI_ISL_3671876	Brazil/SP-4134/2021	2021-06-23	South America	Brazil	Instituto Adolfo Lutz - Regional de Presidente Prudente	Instituto Adolfo Lutz, Interdisciplinary Procedures Center, Strategic Laboratory	Claudio Tavares Sacchi et al
EPI_ISL_3671894	Brazil/SP-4135/2021	2021-06-23	South America	Brazil	Instituto Adolfo Lutz - Regional de Presidente Prudente	Instituto Adolfo Lutz, Interdiciplinary Procedures Center, Strategic Laboratory	Claudio Tavares Sacchi et al
EPI_ISL_693210	Brazil/SP-415/2020	2020-07-06	South America	Brazil	Pronto-Socorro Dr. Osmar Mesquita	Instituto Adolfo Lutz, Interdiciplinary Procedures Center, Strategic Laboratory	Claudio Tavares Sacchi et al
EPI_ISL_693211	Brazil/SP-416/2020	2020-07-06	South America	Brazil	Santa Casa de Misericordia e Maternidade	Instituto Adolfo Lutz, Interdiciplinary Procedures Center, Strategic Laboratory	Claudio Tavares Sacchi et al
EPI_ISL_547579	Brazil/SP-417/2020	2020-07-07	South America	Brazil	Santa Casa de Misericórdia de Araçatuba	Instituto Adolfo Lutz, Interdiciplinary Procedures Center, Strategic Laboratory	Claudio Tavares Sacchi et al
EPI_ISL_547580	Brazil/SP-418/2020	2020-07-09	South America	Brazil	Santa Casa da Misericórdia de Presidente Prudente	Instituto Adolfo Lutz, Interdiciplinary Procedures Center, Strategic Laboratory	Claudio Tavares Sacchi et al
EPI_ISL_693212	Brazil/SP-423/2020	2020-07-06	South America	Brazil	Santa Casa de Misericordia de Braganca Paulista	Instituto Adolfo Lutz, Interdiciplinary Procedures Center, Strategic Laboratory	Claudio Tavares Sacchi et al
EPI_ISL_3161686	Brazil/SP-4239/2021	2021-07-27	South America	Brazil	Instituto Adolfo Lutz - Regional de Santos	Instituto Adolfo Lutz, Interdiciplinary Procedures Center, Strategic Laboratory	Claudio Tavares Sacchi et al
EPI_ISL_3161687	Brazil/SP-4240/2021	2021-07-27	South America	Brazil	Instituto Adolfo Lutz - Regional de Santos	Instituto Adolfo Lutz, Interdiciplinary Procedures Center, Strategic Laboratory	Claudio Tavares Sacchi et al
EPI_ISL_3545799	Brazil/SP-4246/2021	2021-06-28	South America	Brazil	Instituto Adolfo Lutz - Regional de Campinas	Instituto Adolfo Lutz, Interdiciplinary Procedures Center, Strategic Laboratory	Claudio Tavares Sacchi et al
EPI_ISL_3545793	Brazil/SP-4247/2021	2021-07-07	South America	Brazil	Instituto Adolfo Lutz - Regional de Ribeirao Preto	Instituto Adolfo Lutz, Interdiciplinary Procedures Center, Strategic Laboratory	Claudio Tavares Sacchi et al
EPI_ISL_574594	Brazil/SP-425/2020	2020-07-10	South America	Brazil	Hospital Escola da Universidade de Taubate	Instituto Adolfo Lutz, Interdiciplinary Procedures Center, Strategic Laboratory	Claudio Tavares Sacchi et al
EPI_ISL_3545783	Brazil/SP-4253/2021	2021-07-13	South America	Brazil	Instituto Adolfo Lutz - Regional de Ribeirao Preto	Instituto Adolfo Lutz, Interdiciplinary Procedures Center, Strategic Laboratory	Claudio Tavares Sacchi et al
EPI_ISL_3545777	Brazil/SP-4262/2021	2021-07-15	South America	Brazil	Instituto Adolfo Lutz - Regional de Sao Jose do Rio Preto	Instituto Adolfo Lutz, Interdiciplinary Procedures Center, Strategic Laboratory	Claudio Tavares Sacchi et al
EPI_ISL_3545778	Brazil/SP-4263/2021	2021-07-15	South America	Brazil	Instituto Adolfo Lutz - Regional de Sao Jose do Rio Preto	Instituto Adolfo Lutz, Interdiciplinary Procedures Center, Strategic Laboratory	Claudio Tavares Sacchi et al
EPI_ISL_3545779	Brazil/SP-4265/2021	2021-07-15	South America	Brazil	Instituto Adolfo Lutz - Regional de Sao Jose do Rio Preto	Instituto Adolfo Lutz, Interdiciplinary Procedures Center, Strategic Laboratory	Claudio Tavares Sacchi et al
EPI_ISL_3545780	Brazil/SP-4266/2021	2021-07-15	South America	Brazil	Instituto Adolfo Lutz - Regional de Sao Jose do Rio Preto	Instituto Adolfo Lutz, Interdiciplinary Procedures Center, Strategic Laboratory	Claudio Tavares Sacchi et al
EPI_ISL_3545769	Brazil/SP-4267/2021	2021-07-17	South America	Brazil	Instituto Adolfo Lutz - Regional de Sao Jose do Rio Preto	Instituto Adolfo Lutz, Interdiciplinary Procedures Center, Strategic Laboratory	Claudio Tavares Sacchi et al
EPI_ISL_3545770	Brazil/SP-4268/2021	2021-07-17	South America	Brazil	Instituto Adolfo Lutz - Regional de Sao Jose do Rio Preto	Instituto Adolfo Lutz, Interdiciplinary Procedures Center, Strategic Laboratory	Claudio Tavares Sacchi et al
EPI_ISL_3545771	Brazil/SP-4269/2021	2021-07-17	South America	Brazil	Instituto Adolfo Lutz - Regional de Sao Jose do Rio Preto	Instituto Adolfo Lutz, Interdiciplinary Procedures Center, Strategic Laboratory	Claudio Tavares Sacchi et al
EPI_ISL_603021	Brazil/SP-427/2020	2020-07-15	South America	Brazil	Pronto Socorro Dr. Conrado Cesarino Nuvolini	Instituto Adolfo Lutz, Interdiciplinary Procedures Center, Strategic Laboratory	Claudio Tavares Sacchi et al
EPI_ISL_3545772	Brazil/SP-4270/2021	2021-07-17	South America	Brazil	Instituto Adolfo Lutz - Regional de Sao Jose do Rio Preto	Instituto Adolfo Lutz, Interdiciplinary Procedures Center, Strategic Laboratory	Claudio Tavares Sacchi et al
EPI_ISL_3545773	Brazil/SP-4271/2021	2021-07-17	South America	Brazil	Instituto Adolfo Lutz - Regional de Sao Jose do Rio Preto	Instituto Adolfo Lutz, Interdiciplinary Procedures Center, Strategic Laboratory	Claudio Tavares Sacchi et al
EPI_ISL_3545794	Brazil/SP-4272/2021	2021-07-07	South America	Brazil	Hospital de Base de Sao Jose do Rio Preto	Instituto Adolfo Lutz, Interdiciplinary Procedures Center, Strategic Laboratory	Claudio Tavares Sacchi et al
EPI_ISL_3545790	Brazil/SP-4274/2021	2021-07-08	South America	Brazil	Instituto Adolfo Lutz - Regional de Sorocaba	Instituto Adolfo Lutz, Interdiciplinary Procedures Center, Strategic Laboratory	Claudio Tavares Sacchi et al
EPI_ISL_3545797	Brazil/SP-4276/2021	2021-07-05	South America	Brazil	Instituto Adolfo Lutz - Regional de Sorocaba	Instituto Adolfo Lutz, Interdiciplinary Procedures Center, Strategic Laboratory	Claudio Tavares Sacchi et al
EPI_ISL_3545791	Brazil/SP-4277/2021	2021-07-08	South America	Brazil	Instituto Adolfo Lutz - Regional de Sorocaba	Instituto Adolfo Lutz, Interdiciplinary Procedures Center, Strategic Laboratory	Claudio Tavares Sacchi et al
EPI_ISL_3545784	Brazil/SP-4278/2021	2021-07-13	South America	Brazil	Instituto Adolfo Lutz - Regional de Sorocaba	Instituto Adolfo Lutz, Interdiciplinary Procedures Center, Strategic Laboratory	Claudio Tavares Sacchi et al
EPI_ISL_3545785	Brazil/SP-4279/2021	2021-07-13	South America	Brazil	Instituto Adolfo Lutz - Regional de Sorocaba	Instituto Adolfo Lutz, Interdiciplinary Procedures Center, Strategic Laboratory	Claudio Tavares Sacchi et al
EPI_ISL_3545782	Brazil/SP-4281/2021	2021-07-14	South America	Brazil	Instituto Adolfo Lutz - Regional de Sorocaba	Instituto Adolfo Lutz, Interdiciplinary Procedures Center, Strategic Laboratory	Claudio Tavares Sacchi et al
EPI_ISL_3545774	Brazil/SP-4282/2021	2021-07-16	South America	Brazil	Instituto Adolfo Lutz - Regional de Sorocaba	Instituto Adolfo Lutz, Interdiciplinary Procedures Center, Strategic Laboratory	Claudio Tavares Sacchi et al
EPI_ISL_3545775	Brazil/SP-4283/2021	2021-07-16	South America	Brazil	Instituto Adolfo Lutz - Regional de Sorocaba	Instituto Adolfo Lutz, Interdiciplinary Procedures Center, Strategic Laboratory	Claudio Tavares Sacchi et al
EPI_ISL_3545776	Brazil/SP-4284/2021	2021-07-16	South America	Brazil	Instituto Adolfo Lutz - Regional de Sorocaba	Instituto Adolfo Lutz, Interdiciplinary Procedures Center, Strategic Laboratory	Claudio Tavares Sacchi et al
EPI_ISL_3545796	Brazil/SP-4285/2021	2021-07-06	South America	Brazil	Instituto Adolfo Lutz - Regional de Marilia	Instituto Adolfo Lutz, Interdiciplinary Procedures Center, Strategic Laboratory	Claudio Tavares Sacchi et al
EPI_ISL_3545795	Brazil/SP-4286/2021	2021-07-07	South America	Brazil	Instituto Adolfo Lutz - Regional de Marilia	Instituto Adolfo Lutz, Interdiciplinary Procedures Center, Strategic Laboratory	Claudio Tavares Sacchi et al
EPI_ISL_3545788	Brazil/SP-4287/2021	2021-07-09	South America	Brazil	Instituto Adolfo Lutz - Regional de Marilia	Instituto Adolfo Lutz, Interdiciplinary Procedures Center, Strategic Laboratory	Claudio Tavares Sacchi et al
EPI_ISL_3545789	Brazil/SP-4289/2021	2021-07-09	South America	Brazil	Instituto Adolfo Lutz - Regional de Marilia	Instituto Adolfo Lutz, Interdiciplinary Procedures Center, Strategic Laboratory	Claudio Tavares Sacchi et al
EPI_ISL_603022	Brazil/SP-429/2020	2020-07-16	South America	Brazil	Departamento de Vigilância à Saúde	Instituto Adolfo Lutz, Interdiciplinary Procedures Center, Strategic Laboratory	Claudio Tavares Sacchi et al
EPI_ISL_3545787	Brazil/SP-4290/2021	2021-07-12	South America	Brazil	Instituto Adolfo Lutz - Regional de Marilia	Instituto Adolfo Lutz, Interdiciplinary Procedures Center, Strategic Laboratory	Claudio Tavares Sacchi et al
EPI_ISL_3545786	Brazil/SP-4291/2021	2021-07-13	South America	Brazil	Instituto Adolfo Lutz - Regional de Marilia	Instituto Adolfo Lutz, Interdiciplinary Procedures Center, Strategic Laboratory	Claudio Tavares Sacchi et al
EPI_ISL_3545781	Brazil/SP-4293/2021	2021-07-15	South America	Brazil	Instituto Adolfo Lutz - Regional de Marilia	Instituto Adolfo Lutz, Interdiciplinary Procedures Center, Strategic Laboratory	Claudio Tavares Sacchi et al
EPI_ISL_3545792	Brazil/SP-4294/2021	2021-07-08	South America	Brazil	Instituto Adolfo Lutz Central	Instituto Adolfo Lutz, Interdiciplinary Procedures Center, Strategic Laboratory	Claudio Tavares Sacchi et al
EPI_ISL_3545803	Brazil/SP-4297/2021	2021-06-11	South America	Brazil	Instituto Adolfo Lutz Central	Instituto Adolfo Lutz, Interdiciplinary Procedures Center, Strategic Laboratory	Claudio Tavares Sacchi et al
EPI_ISL_3545798	Brazil/SP-4299/2021	2021-07-01	South America	Brazil	Instituto Adolfo Lutz Central	Instituto Adolfo Lutz, Interdiciplinary Procedures Center, Strategic Laboratory	Claudio Tavares Sacchi et al
EPI_ISL_3545802	Brazil/SP-4300/2021	2021-06-14	South America	Brazil	Instituto Adolfo Lutz - Regional de Marilia	Instituto Adolfo Lutz, Interdiciplinary Procedures Center, Strategic Laboratory	Claudio Tavares Sacchi et al
EPI_ISL_3545800	Brazil/SP-4301/2021	2021-06-15	South America	Brazil	Instituto Adolfo Lutz - Regional de Marilia	Instituto Adolfo Lutz, Interdiciplinary Procedures Center, Strategic Laboratory	Claudio Tavares Sacchi et al
EPI_ISL_3545801	Brazil/SP-4302/2021	2021-06-15	South America	Brazil	Instituto Adolfo Lutz - Regional de Marilia	Instituto Adolfo Lutz, Interdiciplinary Procedures Center, Strategic Laboratory	Claudio Tavares Sacchi et al
EPI_ISL_603030	Brazil/SP-433/2020	2020-07-11	South America	Brazil	Hospital Domingos Leonardo Ceravolo Presidente Prudente	Instituto Adolfo Lutz, Interdiciplinary Procedures Center, Strategic Laboratory	Claudio Tavares Sacchi et al
EPI_ISL_603031	Brazil/SP-434/2020	2020-07-12	South America	Brazil	Santa Casa de Presidente Epitácio	Instituto Adolfo Lutz, Interdiciplinary Procedures Center, Strategic Laboratory	Claudio Tavares Sacchi et al
EPI_ISL_3982686	Brazil/SP-43427/2021	2021-04-05	South America	Brazil	Ribeirao Preto SP	Laboratorio de Biologia Molecular Hemocentro de Ribeirao Preto SP	Dimas Tadeu Covas et al
EPI_ISL_3982689	Brazil/SP-43429/2021	2021-04-05	South America	Brazil	Ribeirao Preto SP	Laboratorio de Biologia Molecular Hemocentro de Ribeirao Preto	Dimas Tadeu Covas et al
EPI_ISL_3982694	Brazil/SP-43430/2021	2021-04-05	South America	Brazil	Ribeirao Preto	Laboratorio de Biologia Molecular Hemocentro de Ribeirao Preto	Dimas Tadeu Covas et al
EPI_ISL_603032	Brazil/SP-435/2020	2020-07-13	South America	Brazil	Santa Casa da Misericórdia de Presidente Prudente	Instituto Adolfo Lutz, Interdiciplinary Procedures Center, Strategic Laboratory	Claudio Tavares Sacchi et al
EPI_ISL_603033	Brazil/SP-436/2020	2020-07-13	South America	Brazil	Vigilancia Epidemiologica de São Bernardo do Campo	Instituto Adolfo Lutz, Interdiciplinary Procedures Center, Strategic Laboratory	Claudio Tavares Sacchi et al
EPI_ISL_603034	Brazil/SP-437/2020	2020-07-11	South America	Brazil	Departamento de Vigilância à Saúde	Instituto Adolfo Lutz, Interdiciplinary Procedures Center, Strategic Laboratory	Claudio Tavares Sacchi et al
EPI_ISL_603035	Brazil/SP-438/2020	2020-07-10	South America	Brazil	Secretaria Municipal de Saúde	Instituto Adolfo Lutz, Interdiciplinary Procedures Center, Strategic Laboratory	Claudio Tavares Sacchi et al
EPI_ISL_603036	Brazil/SP-439/2020	2020-07-10	South America	Brazil	Hospital Santa Ana	Instituto Adolfo Lutz, Interdiciplinary Procedures Center, Strategic Laboratory	Claudio Tavares Sacchi et al
EPI_ISL_3298639	Brazil/SP-4397B/2021	2021-07-30	South America	Brazil	Instituto Adolfo Lutz - Regional de Santos	Instituto Adolfo Lutz, Interdiciplinary Procedures Center, Strategic Laboratory	Claudio Tavares Sacchi et al
