## Supplemental Table 1 for "Cross-border transmissions of delta substrain AY.29 during Olympic and Paralympic Games": Supplemental Table 1.csv (part 19 of 515)

gisaid_epi_isl	strain	date	region	country	originating_lab	submitting_lab	authors
EPI_ISL_2344740	Brazil/SP-IB_101662/2021	2021-04-19	South America	Brazil	SAE CTA SERV ATEND ESPEC TESTAGEM E ACONSELHAMENTO	Instituto Butantan / ESALQ-Piracicaba	Dimas Tadeu Covas et al
EPI_ISL_2344741	Brazil/SP-IB_101663/2021	2021-04-19	South America	Brazil	SAE CTA SERV ATEND ESPEC TESTAGEM E ACONSELHAMENTO	Instituto Butantan / ESALQ-Piracicaba	Dimas Tadeu Covas et al
EPI_ISL_2344742	Brazil/SP-IB_101664/2021	2021-04-19	South America	Brazil	SAE CTA SERV ATEND ESPEC TESTAGEM E ACONSELHAMENTO	Instituto Butantan / ESALQ-Piracicaba	Dimas Tadeu Covas et al
EPI_ISL_2344743	Brazil/SP-IB_101665/2021	2021-04-18	South America	Brazil	UBS II DE PIRAPOZINHO C SERVICO DE EACS E ESF	Instituto Butantan / ESALQ-Piracicaba	Dimas Tadeu Covas et al
EPI_ISL_2344744	Brazil/SP-IB_101666/2021	2021-04-19	South America	Brazil	CENTRO DE SAUDE DO INDAIA DO AGUAPEI FLORIDA PAULISTA	Instituto Butantan / ESALQ-Piracicaba	Dimas Tadeu Covas et al
EPI_ISL_2344745	Brazil/SP-IB_101667/2021	2021-04-19	South America	Brazil	SAE CTA SERV ATEND ESPEC TESTAGEM E ACONSELHAMENTO	Instituto Butantan / ESALQ-Piracicaba	Dimas Tadeu Covas et al
EPI_ISL_2344748	Brazil/SP-IB_101670/2021	2021-04-18	South America	Brazil	SECRETARIA MUNICIPAL DE SAUDE	Instituto Butantan / ESALQ-Piracicaba	Dimas Tadeu Covas et al
EPI_ISL_2344749	Brazil/SP-IB_101671/2021	2021-04-19	South America	Brazil	CENTRO DE TRIAGEM COVID 19	Instituto Butantan / ESALQ-Piracicaba	Dimas Tadeu Covas et al
EPI_ISL_2344750	Brazil/SP-IB_101672/2021	2021-04-19	South America	Brazil	UNIDADE MISTA OSVALDO P CAMARGO ELIAS FAUSTO	Instituto Butantan / ESALQ-Piracicaba	Dimas Tadeu Covas et al
EPI_ISL_2344751	Brazil/SP-IB_101673/2021	2021-04-19	South America	Brazil	UBS II DE TACIBA	Instituto Butantan / ESALQ-Piracicaba	Dimas Tadeu Covas et al
EPI_ISL_2344752	Brazil/SP-IB_101674/2021	2021-04-19	South America	Brazil	CENTRO DE TRIAGEM COVID 19	Instituto Butantan / ESALQ-Piracicaba	Dimas Tadeu Covas et al
EPI_ISL_2344753	Brazil/SP-IB_101675/2021	2021-04-19	South America	Brazil	UBS II DE PIRAPOZINHO C SERVICO DE EACS E ESF	Instituto Butantan / ESALQ-Piracicaba	Dimas Tadeu Covas et al
EPI_ISL_2344754	Brazil/SP-IB_101676/2021	2021-04-19	South America	Brazil	UPA 24 HORAS ANA JACINTA	Instituto Butantan / ESALQ-Piracicaba	Dimas Tadeu Covas et al
EPI_ISL_2344755	Brazil/SP-IB_101677/2021	2021-04-19	South America	Brazil	UNIDADE BASICA DE SAUDE III DE ALFREDO MARCONDES	Instituto Butantan / ESALQ-Piracicaba	Dimas Tadeu Covas et al
EPI_ISL_2344756	Brazil/SP-IB_101678/2021	2021-04-19	South America	Brazil	CENTRO MEDICO DR NELSON SALOME DE CONCHAL	Instituto Butantan / ESALQ-Piracicaba	Dimas Tadeu Covas et al
EPI_ISL_2344757	Brazil/SP-IB_101679/2021	2021-04-19	South America	Brazil	CENTRO DE TRIAGEM COVID 19	Instituto Butantan / ESALQ-Piracicaba	Dimas Tadeu Covas et al
EPI_ISL_2344758	Brazil/SP-IB_101681/2021	2021-04-19	South America	Brazil	UPA 24 HORAS DR ALOISIO MUNIZ DE ANDRADE	Instituto Butantan / ESALQ-Piracicaba	Dimas Tadeu Covas et al
EPI_ISL_2344759	Brazil/SP-IB_101682/2021	2021-04-19	South America	Brazil	CENTRO DE TRIAGEM COVID 19	Instituto Butantan / ESALQ-Piracicaba	Dimas Tadeu Covas et al
EPI_ISL_2344760	Brazil/SP-IB_101683/2021	2021-04-19	South America	Brazil	UNIDADE BASICA DE SAUDE III DE ALFREDO MARCONDES	Instituto Butantan / ESALQ-Piracicaba	Dimas Tadeu Covas et al
EPI_ISL_2344761	Brazil/SP-IB_101684/2021	2021-04-19	South America	Brazil	UBS II DE PIRAPOZINHO C SERVICO DE EACS E ESF	Instituto Butantan / ESALQ-Piracicaba	Dimas Tadeu Covas et al
EPI_ISL_2344762	Brazil/SP-IB_101685/2021	2021-04-19	South America	Brazil	UPA 24 HORAS DR ALOISIO MUNIZ DE ANDRADE	Instituto Butantan / ESALQ-Piracicaba	Dimas Tadeu Covas et al
EPI_ISL_2344764	Brazil/SP-IB_101687/2021	2021-04-19	South America	Brazil	UPA 24 HORAS ANA JACINTA	Instituto Butantan / ESALQ-Piracicaba	Dimas Tadeu Covas et al
EPI_ISL_2209379	Brazil/SP-IB_101688/2021	2021-04-19	South America	Brazil	UPA 24 HORAS DR ALOISIO MUNIZ DE ANDRADE	Instituto Butantan / ESALQ-Piracicaba	Dimas Tadeu Covas et al
EPI_ISL_2344765	Brazil/SP-IB_101689/2021	2021-04-19	South America	Brazil	UPA 24 HORAS DR ALOISIO MUNIZ DE ANDRADE	Instituto Butantan / ESALQ-Piracicaba	Dimas Tadeu Covas et al
EPI_ISL_2344766	Brazil/SP-IB_101690/2021	2021-04-19	South America	Brazil	UPA 24 HORAS DR ALOISIO MUNIZ DE ANDRADE	Instituto Butantan / ESALQ-Piracicaba	Dimas Tadeu Covas et al
EPI_ISL_2209401	Brazil/SP-IB_101691/2021	2021-04-19	South America	Brazil	UPA 24 HORAS ANA JACINTA	Instituto Butantan / ESALQ-Piracicaba	Dimas Tadeu Covas et al
EPI_ISL_2209396	Brazil/SP-IB_101692/2021	2021-04-19	South America	Brazil	CENTRO DE SAUDE DE IBIRAREMA	Instituto Butantan / ESALQ-Piracicaba	Dimas Tadeu Covas et al
EPI_ISL_2344767	Brazil/SP-IB_101693/2021	2021-04-19	South America	Brazil	HOSPITAL MUNICIPAL DE ITAPIRA	Instituto Butantan / ESALQ-Piracicaba	Dimas Tadeu Covas et al
EPI_ISL_2209404	Brazil/SP-IB_101694/2021	2021-04-19	South America	Brazil	UPA 24 HORAS ANA JACINTA	Instituto Butantan / ESALQ-Piracicaba	Dimas Tadeu Covas et al
EPI_ISL_2344768	Brazil/SP-IB_101695/2021	2021-04-19	South America	Brazil	UPA 24 HORAS ANA JACINTA	Instituto Butantan / ESALQ-Piracicaba	Dimas Tadeu Covas et al
EPI_ISL_2344769	Brazil/SP-IB_101696/2021	2021-04-19	South America	Brazil	CS DE RINOPOLIS	Instituto Butantan / ESALQ-Piracicaba	Dimas Tadeu Covas et al
EPI_ISL_2344770	Brazil/SP-IB_101697/2021	2021-04-19	South America	Brazil	UPA 24 HORAS ANA JACINTA	Instituto Butantan / ESALQ-Piracicaba	Dimas Tadeu Covas et al
EPI_ISL_2344771	Brazil/SP-IB_101698/2021	2021-04-19	South America	Brazil	VIGILANCIA EPIDEMIOLOGICA E CONTROLE DE VETORES PIRASSUNUN	Instituto Butantan / ESALQ-Piracicaba	Dimas Tadeu Covas et al
EPI_ISL_2344772	Brazil/SP-IB_101699/2021	2021-04-19	South America	Brazil	CS DE RINOPOLIS	Instituto Butantan / ESALQ-Piracicaba	Dimas Tadeu Covas et al
EPI_ISL_2344773	Brazil/SP-IB_101700/2021	2021-04-19	South America	Brazil	UPA 24 HORAS ANA JACINTA	Instituto Butantan / ESALQ-Piracicaba	Dimas Tadeu Covas et al
EPI_ISL_2344774	Brazil/SP-IB_101701/2021	2021-04-19	South America	Brazil	CENTRO DE SAUDE DE CHAVANTES	Instituto Butantan / ESALQ-Piracicaba	Dimas Tadeu Covas et al
EPI_ISL_2344775	Brazil/SP-IB_101702/2021	2021-04-19	South America	Brazil	CENTRO DE SAUDE ESF IV ZONA RURAL DOMINGOS DE S SJRIOPARDO	Instituto Butantan / ESALQ-Piracicaba	Dimas Tadeu Covas et al
EPI_ISL_2344776	Brazil/SP-IB_101703/2021	2021-04-18	South America	Brazil	LABORATORIO MUNICIPAL DE PIRACICABA	Instituto Butantan / ESALQ-Piracicaba	Dimas Tadeu Covas et al
EPI_ISL_2344777	Brazil/SP-IB_101704/2021	2021-04-19	South America	Brazil	CENTRO DE SAUDE DE CHAVANTES	Instituto Butantan / ESALQ-Piracicaba	Dimas Tadeu Covas et al
EPI_ISL_2344778	Brazil/SP-IB_101705/2021	2021-04-19	South America	Brazil	CS IACRI	Instituto Butantan / ESALQ-Piracicaba	Dimas Tadeu Covas et al
EPI_ISL_2344779	Brazil/SP-IB_101706/2021	2021-04-19	South America	Brazil	CENTRO DE SAUDE ESF IV ZONA RURAL DOMINGOS DE S SJRIOPARDO	Instituto Butantan / ESALQ-Piracicaba	Dimas Tadeu Covas et al
EPI_ISL_2344780	Brazil/SP-IB_101707/2021	2021-04-19	South America	Brazil	CENTRO DE SAUDE ESF IV ZONA RURAL DOMINGOS DE S SJRIOPARDO	Instituto Butantan / ESALQ-Piracicaba	Dimas Tadeu Covas et al
EPI_ISL_2344781	Brazil/SP-IB_101708/2021	2021-04-19	South America	Brazil	CENTRO DE SAUDE DR MARIO DIAS DE AGUIAR CAPIVARI	Instituto Butantan / ESALQ-Piracicaba	Dimas Tadeu Covas et al
EPI_ISL_2344782	Brazil/SP-IB_101709/2021	2021-04-19	South America	Brazil	UNIDADE DE VIGILANCIA EPIDEMIOLOGICA	Instituto Butantan / ESALQ-Piracicaba	Dimas Tadeu Covas et al
EPI_ISL_2344783	Brazil/SP-IB_101710/2021	2021-04-19	South America	Brazil	CENTRO DE SAUDE ESF IV ZONA RURAL DOMINGOS DE S SJRIOPARDO	Instituto Butantan / ESALQ-Piracicaba	Dimas Tadeu Covas et al
EPI_ISL_2344784	Brazil/SP-IB_101711/2021	2021-04-19	South America	Brazil	CENTRO DE SAUDE ESF IV ZONA RURAL DOMINGOS DE S SJRIOPARDO	Instituto Butantan / ESALQ-Piracicaba	Dimas Tadeu Covas et al
EPI_ISL_2344785	Brazil/SP-IB_101712/2021	2021-04-19	South America	Brazil	CENTRO DE SAUDE DE OCAUCU	Instituto Butantan / ESALQ-Piracicaba	Dimas Tadeu Covas et al
EPI_ISL_2344786	Brazil/SP-IB_101713/2021	2021-04-18	South America	Brazil	CENTRO DE ESPECIALIDADES DE AGUAI AGUAI	Instituto Butantan / ESALQ-Piracicaba	Dimas Tadeu Covas et al
EPI_ISL_2344787	Brazil/SP-IB_101714/2021	2021-04-19	South America	Brazil	CENTRO DE SAUDE DE LUTECIA	Instituto Butantan / ESALQ-Piracicaba	Dimas Tadeu Covas et al
EPI_ISL_2344788	Brazil/SP-IB_101715/2021	2021-04-19	South America	Brazil	HOSPITAL MUNICIPAL DE ITAPIRA	Instituto Butantan / ESALQ-Piracicaba	Dimas Tadeu Covas et al
EPI_ISL_2344789	Brazil/SP-IB_101716/2021	2021-04-19	South America	Brazil	PRONTO ATENDIMENTO MUNICIPAL DE JACUPIRANGA	Instituto Butantan / ESALQ-Piracicaba	Dimas Tadeu Covas et al
EPI_ISL_2344790	Brazil/SP-IB_101717/2021	2021-04-19	South America	Brazil	CENTRO DE SAUDE DR PLINIO ALBERS DE GALIA	Instituto Butantan / ESALQ-Piracicaba	Dimas Tadeu Covas et al
EPI_ISL_2344791	Brazil/SP-IB_101718/2021	2021-04-19	South America	Brazil	CENTRO DE SAUDE DE SPEDRO DO TURVO	Instituto Butantan / ESALQ-Piracicaba	Dimas Tadeu Covas et al
EPI_ISL_2344792	Brazil/SP-IB_101719/2021	2021-04-19	South America	Brazil	CENTRO DE ESPECIALIDADES DE AGUAI AGUAI	Instituto Butantan / ESALQ-Piracicaba	Dimas Tadeu Covas et al
EPI_ISL_2344793	Brazil/SP-IB_101720/2021	2021-04-19	South America	Brazil	CENTRO DE ESPECIALIDADES DE AGUAI AGUAI	Instituto Butantan / ESALQ-Piracicaba	Dimas Tadeu Covas et al
EPI_ISL_2344794	Brazil/SP-IB_101721/2021	2021-04-18	South America	Brazil	LABORATORIO DE FRANCA	Instituto Butantan / ESALQ-Piracicaba	Dimas Tadeu Covas et al
EPI_ISL_2344795	Brazil/SP-IB_101722/2021	2021-04-18	South America	Brazil	LABORATORIO DE FRANCA	Instituto Butantan / ESALQ-Piracicaba	Dimas Tadeu Covas et al
EPI_ISL_2344796	Brazil/SP-IB_101723/2021	2021-04-18	South America	Brazil	LABORATORIO DE FRANCA	Instituto Butantan / ESALQ-Piracicaba	Dimas Tadeu Covas et al
EPI_ISL_2344797	Brazil/SP-IB_101724/2021	2021-04-19	South America	Brazil	CENTRO DE SAUDE DR NELSON DA CUNHA BASTOS	Instituto Butantan / ESALQ-Piracicaba	Dimas Tadeu Covas et al
EPI_ISL_2344798	Brazil/SP-IB_101725/2021	2021-04-19	South America	Brazil	CENTRO DE SAUDE DR NELSON DA CUNHA BASTOS	Instituto Butantan / ESALQ-Piracicaba	Dimas Tadeu Covas et al
EPI_ISL_2344799	Brazil/SP-IB_101726/2021	2021-04-19	South America	Brazil	CENTRO DE SAUDE DR NELSON DA CUNHA BASTOS	Instituto Butantan / ESALQ-Piracicaba	Dimas Tadeu Covas et al
EPI_ISL_2344800	Brazil/SP-IB_101727/2021	2021-04-19	South America	Brazil	HOSPITAL MUNICIPAL DR TABAJARA RAMOS	Instituto Butantan / ESALQ-Piracicaba	Dimas Tadeu Covas et al
EPI_ISL_2344801	Brazil/SP-IB_101728/2021	2021-04-19	South America	Brazil	LABORATORIO MUNICIPAL DE PIRACICABA	Instituto Butantan / ESALQ-Piracicaba	Dimas Tadeu Covas et al
EPI_ISL_2344802	Brazil/SP-IB_101729/2021	2021-04-20	South America	Brazil	SAE CTA SERV ATEND ESPEC TESTAGEM E ACONSELHAMENTO	Instituto Butantan / ESALQ-Piracicaba	Dimas Tadeu Covas et al
EPI_ISL_2344803	Brazil/SP-IB_101730/2021	2021-04-20	South America	Brazil	SAE CTA SERV ATEND ESPEC TESTAGEM E ACONSELHAMENTO	Instituto Butantan / ESALQ-Piracicaba	Dimas Tadeu Covas et al
EPI_ISL_2344804	Brazil/SP-IB_101731/2021	2021-04-20	South America	Brazil	SAE CTA SERV ATEND ESPEC TESTAGEM E ACONSELHAMENTO	Instituto Butantan / ESALQ-Piracicaba	Dimas Tadeu Covas et al
EPI_ISL_2344805	Brazil/SP-IB_101732/2021	2021-04-20	South America	Brazil	SAE CTA SERV ATEND ESPEC TESTAGEM E ACONSELHAMENTO	Instituto Butantan / ESALQ-Piracicaba	Dimas Tadeu Covas et al
EPI_ISL_2344806	Brazil/SP-IB_101733/2021	2021-04-20	South America	Brazil	SAE CTA SERV ATEND ESPEC TESTAGEM E ACONSELHAMENTO	Instituto Butantan / ESALQ-Piracicaba	Dimas Tadeu Covas et al
EPI_ISL_2344807	Brazil/SP-IB_101734/2021	2021-04-19	South America	Brazil	AMBULATORIO DE ESPECIALIDADE V E MOGI MIRIM	Instituto Butantan / ESALQ-Piracicaba	Dimas Tadeu Covas et al
EPI_ISL_2344808	Brazil/SP-IB_101735/2021	2021-04-20	South America	Brazil	SAE CTA SERV ATEND ESPEC TESTAGEM E ACONSELHAMENTO	Instituto Butantan / ESALQ-Piracicaba	Dimas Tadeu Covas et al
EPI_ISL_2344809	Brazil/SP-IB_101736/2021	2021-04-19	South America	Brazil	VIGILANCIA EPIDEMIOLOGICA DE LEME	Instituto Butantan / ESALQ-Piracicaba	Dimas Tadeu Covas et al
EPI_ISL_2344810	Brazil/SP-IB_101738/2021	2021-04-20	South America	Brazil	SAE CTA SERV ATEND ESPEC TESTAGEM E ACONSELHAMENTO	Instituto Butantan / ESALQ-Piracicaba	Dimas Tadeu Covas et al
EPI_ISL_2344811	Brazil/SP-IB_101739/2021	2021-04-20	South America	Brazil	SAE CTA SERV ATEND ESPEC TESTAGEM E ACONSELHAMENTO	Instituto Butantan / ESALQ-Piracicaba	Dimas Tadeu Covas et al
EPI_ISL_2344812	Brazil/SP-IB_101740/2021	2021-04-20	South America	Brazil	SAE CTA SERV ATEND ESPEC TESTAGEM E ACONSELHAMENTO	Instituto Butantan / ESALQ-Piracicaba	Dimas Tadeu Covas et al
EPI_ISL_2344813	Brazil/SP-IB_101741/2021	2021-04-20	South America	Brazil	SAE CTA SERV ATEND ESPEC TESTAGEM E ACONSELHAMENTO	Instituto Butantan / ESALQ-Piracicaba	Dimas Tadeu Covas et al
EPI_ISL_2344814	Brazil/SP-IB_101742/2021	2021-04-20	South America	Brazil	ESTRATEGIA DE SAUDE DA FAMILIA DE ARCO IRIS	Instituto Butantan / ESALQ-Piracicaba	Dimas Tadeu Covas et al
EPI_ISL_2344815	Brazil/SP-IB_101743/2021	2021-04-20	South America	Brazil	SAE CTA SERV ATEND ESPEC TESTAGEM E ACONSELHAMENTO	Instituto Butantan / ESALQ-Piracicaba	Dimas Tadeu Covas et al
EPI_ISL_2344816	Brazil/SP-IB_101744/2021	2021-04-20	South America	Brazil	SAE CTA SERV ATEND ESPEC TESTAGEM E ACONSELHAMENTO	Instituto Butantan / ESALQ-Piracicaba	Dimas Tadeu Covas et al
EPI_ISL_2344817	Brazil/SP-IB_101745/2021	2021-04-20	South America	Brazil	SAE CTA SERV ATEND ESPEC TESTAGEM E ACONSELHAMENTO	Instituto Butantan / ESALQ-Piracicaba	Dimas Tadeu Covas et al
EPI_ISL_2344818	Brazil/SP-IB_101746/2021	2021-04-19	South America	Brazil	UNIDADE MISTA DE IGUAPE	Instituto Butantan / ESALQ-Piracicaba	Dimas Tadeu Covas et al
EPI_ISL_2344820	Brazil/SP-IB_101748/2021	2021-04-20	South America	Brazil	SECRETARIA DE SAUDE DE SAO PEDRO	Instituto Butantan / ESALQ-Piracicaba	Dimas Tadeu Covas et al
EPI_ISL_2344821	Brazil/SP-IB_101749/2021	2021-04-20	South America	Brazil	CS DE CATIGUA	Instituto Butantan / ESALQ-Piracicaba	Dimas Tadeu Covas et al
EPI_ISL_2344822	Brazil/SP-IB_101750/2021	2021-04-20	South America	Brazil	SECRETARIA DE SAUDE DE SAO PEDRO	Instituto Butantan / ESALQ-Piracicaba	Dimas Tadeu Covas et al
EPI_ISL_2344823	Brazil/SP-IB_101751/2021	2021-04-20	South America	Brazil	CS DE CATIGUA	Instituto Butantan / ESALQ-Piracicaba	Dimas Tadeu Covas et al
EPI_ISL_2344824	Brazil/SP-IB_101752/2021	2021-04-20	South America	Brazil	CS DE CATIGUA	Instituto Butantan / ESALQ-Piracicaba	Dimas Tadeu Covas et al
EPI_ISL_2344825	Brazil/SP-IB_101753/2021	2021-04-20	South America	Brazil	UBS JD SALTENSE	Instituto Butantan / ESALQ-Piracicaba	Dimas Tadeu Covas et al
EPI_ISL_2344826	Brazil/SP-IB_101754/2021	2021-04-19	South America	Brazil	LABORATORIO MUNICIPAL DE PIRACICABA	Instituto Butantan / ESALQ-Piracicaba	Dimas Tadeu Covas et al
EPI_ISL_2344827	Brazil/SP-IB_101755/2021	2021-04-19	South America	Brazil	LABORATORIO DE FRANCA	Instituto Butantan / ESALQ-Piracicaba	Dimas Tadeu Covas et al
EPI_ISL_2344828	Brazil/SP-IB_101756/2021	2021-04-19	South America	Brazil	LABORATORIO DE FRANCA	Instituto Butantan / ESALQ-Piracicaba	Dimas Tadeu Covas et al
EPI_ISL_2344829	Brazil/SP-IB_101757/2021	2021-04-19	South America	Brazil	LABORATORIO DE FRANCA	Instituto Butantan / ESALQ-Piracicaba	Dimas Tadeu Covas et al
EPI_ISL_2344830	Brazil/SP-IB_101758/2021	2021-04-20	South America	Brazil	VIGILANCIA EPIDEMIOLOGICA E CONTROLE DE VETORES PIRASSUNUN	Instituto Butantan / ESALQ-Piracicaba	Dimas Tadeu Covas et al
EPI_ISL_2344831	Brazil/SP-IB_101759/2021	2021-04-20	South America	Brazil	CSA COMPLEXO DE SAUDE ANHANGUERA LTDA	Instituto Butantan	Dimas Tadeu Covas et al
EPI_ISL_2209436	Brazil/SP-IB_101760/2021	2021-04-20	South America	Brazil	CENTRO DE SAUDE II MAIRINQUE MAIRINQUE	Instituto Butantan / ESALQ-Piracicaba	Dimas Tadeu Covas et al
EPI_ISL_2344832	Brazil/SP-IB_101761/2021	2021-04-20	South America	Brazil	CENTRO DE SAUDE DR RENATO DE CARVALHO RIBEIRO ANGATUBA	Instituto Butantan / ESALQ-Piracicaba	Dimas Tadeu Covas et al
EPI_ISL_2344833	Brazil/SP-IB_101764/2021	2021-03-19	South America	Brazil	LABORATORIO MUNICIPAL DE PIRACICABA	Instituto Butantan / ESALQ-Piracicaba	Dimas Tadeu Covas et al
EPI_ISL_2344834	Brazil/SP-IB_101765/2021	2021-04-20	South America	Brazil	EMERGENCIA RESPIRATORIA DE NOVA GRANADA	Instituto Butantan / ESALQ-Piracicaba	Dimas Tadeu Covas et al
EPI_ISL_2344835	Brazil/SP-IB_101766/2021	2021-04-20	South America	Brazil	EMERGENCIA RESPIRATORIA DE NOVA GRANADA	Instituto Butantan / ESALQ-Piracicaba	Dimas Tadeu Covas et al
EPI_ISL_2344836	Brazil/SP-IB_101767/2021	2021-04-19	South America	Brazil	LABORATORIO DE FRANCA	Instituto Butantan / ESALQ-Piracicaba	Dimas Tadeu Covas et al
EPI_ISL_2344837	Brazil/SP-IB_101768/2021	2021-04-19	South America	Brazil	LABORATORIO DE FRANCA	Instituto Butantan / ESALQ-Piracicaba	Dimas Tadeu Covas et al
EPI_ISL_2344838	Brazil/SP-IB_101769/2021	2021-04-20	South America	Brazil	LABORATORIO MUNICIPAL DE PIRACICABA	Instituto Butantan / ESALQ-Piracicaba	Dimas Tadeu Covas et al
EPI_ISL_2344839	Brazil/SP-IB_101770/2021	2021-04-19	South America	Brazil	LABORATORIO DE FRANCA	Instituto Butantan / ESALQ-Piracicaba	Dimas Tadeu Covas et al
EPI_ISL_2344840	Brazil/SP-IB_101771/2021	2021-04-19	South America	Brazil	LABORATORIO DE FRANCA	Instituto Butantan / ESALQ-Piracicaba	Dimas Tadeu Covas et al
EPI_ISL_2344841	Brazil/SP-IB_101772/2021	2021-04-19	South America	Brazil	LABORATORIO DE FRANCA	Instituto Butantan / ESALQ-Piracicaba	Dimas Tadeu Covas et al
EPI_ISL_2344842	Brazil/SP-IB_101773/2021	2021-04-19	South America	Brazil	LABORATORIO DE FRANCA	Instituto Butantan / ESALQ-Piracicaba	Dimas Tadeu Covas et al
EPI_ISL_2344843	Brazil/SP-IB_101774/2021	2021-04-19	South America	Brazil	LABORATORIO DE FRANCA	Instituto Butantan / ESALQ-Piracicaba	Dimas Tadeu Covas et al
EPI_ISL_2344844	Brazil/SP-IB_101775/2021	2021-04-19	South America	Brazil	LABORATORIO DE FRANCA	Instituto Butantan / ESALQ-Piracicaba	Dimas Tadeu Covas et al
EPI_ISL_2344845	Brazil/SP-IB_101776/2021	2021-04-20	South America	Brazil	EMERGENCIA RESPIRATORIA DE NOVA GRANADA	Instituto Butantan / ESALQ-Piracicaba	Dimas Tadeu Covas et al
EPI_ISL_2209439	Brazil/SP-IB_101777/2021	2021-04-21	South America	Brazil	CENTRO DE ESPECIALIDADES MARIAS DA GLORIA	Instituto Butantan / ESALQ-Piracicaba	Dimas Tadeu Covas et al
EPI_ISL_2344846	Brazil/SP-IB_101778/2021	2021-04-21	South America	Brazil	CENTRO DE ESPECIALIDADES MARIAS DA GLORIA	Instituto Butantan / ESALQ-Piracicaba	Dimas Tadeu Covas et al
EPI_ISL_2344847	Brazil/SP-IB_101779/2021	2021-04-21	South America	Brazil	UBS DE PEDRANOPOLIS	Instituto Butantan / ESALQ-Piracicaba	Dimas Tadeu Covas et al
EPI_ISL_2344848	Brazil/SP-IB_101780/2021	2021-04-20	South America	Brazil	HOSPITAL DE MISERICORDIA ALTINOPOLIS	Instituto Butantan / ESALQ-Piracicaba	Dimas Tadeu Covas et al
EPI_ISL_2344849	Brazil/SP-IB_101781/2021	2021-04-20	South America	Brazil	HOSPITAL DE MISERICORDIA ALTINOPOLIS	Instituto Butantan / ESALQ-Piracicaba	Dimas Tadeu Covas et al
EPI_ISL_2344850	Brazil/SP-IB_101782/2021	2021-04-20	South America	Brazil	UBS DE SAO JOAO DAS DUAS PONTES	Instituto Butantan / ESALQ-Piracicaba	Dimas Tadeu Covas et al
EPI_ISL_2344851	Brazil/SP-IB_101783/2021	2021-04-20	South America	Brazil	LABORATORIO MUNICIPAL DE PIRACICABA	Instituto Butantan / ESALQ-Piracicaba	Dimas Tadeu Covas et al
EPI_ISL_2344852	Brazil/SP-IB_101784/2021	2021-04-21	South America	Brazil	CENTRO DE SAUDE DE ANALANDIA	Instituto Butantan / ESALQ-Piracicaba	Dimas Tadeu Covas et al
EPI_ISL_2344853	Brazil/SP-IB_101785/2021	2021-04-20	South America	Brazil	CS DE PALMARES PAULISTA	Instituto Butantan / ESALQ-Piracicaba	Dimas Tadeu Covas et al
EPI_ISL_2344854	Brazil/SP-IB_101786/2021	2021-04-21	South America	Brazil	CS DE SANTA ALBERTINA	Instituto Butantan / ESALQ-Piracicaba	Dimas Tadeu Covas et al
EPI_ISL_2344855	Brazil/SP-IB_101787/2021	2021-04-21	South America	Brazil	CS DE SANTA ALBERTINA	Instituto Butantan / ESALQ-Piracicaba	Dimas Tadeu Covas et al
EPI_ISL_2344856	Brazil/SP-IB_101788/2021	2021-04-21	South America	Brazil	CS DE SANTA ALBERTINA	Instituto Butantan / ESALQ-Piracicaba	Dimas Tadeu Covas et al
EPI_ISL_2344857	Brazil/SP-IB_101789/2021	2021-04-21	South America	Brazil	CS DE CATIGUA	Instituto Butantan / ESALQ-Piracicaba	Dimas Tadeu Covas et al
EPI_ISL_2344858	Brazil/SP-IB_101790/2021	2021-04-20	South America	Brazil	SECRETARIA MUNICIPAL DE SAUDE DE CORDEIROPOLIS	Instituto Butantan / ESALQ-Piracicaba	Dimas Tadeu Covas et al
EPI_ISL_2209164	Brazil/SP-IB_101791/2021	2021-04-21	South America	Brazil	CS DE PALMARES PAULISTA	Instituto Butantan / ESALQ-Piracicaba	Dimas Tadeu Covas et al
EPI_ISL_2344859	Brazil/SP-IB_101792/2021	2021-04-21	South America	Brazil	CS DE PALMARES PAULISTA	Instituto Butantan / ESALQ-Piracicaba	Dimas Tadeu Covas et al
EPI_ISL_2344860	Brazil/SP-IB_101793/2021	2021-04-21	South America	Brazil	CS DE CATIGUA	Instituto Butantan / ESALQ-Piracicaba	Dimas Tadeu Covas et al
EPI_ISL_2344861	Brazil/SP-IB_101794/2021	2021-04-21	South America	Brazil	EMERGENCIA RESPIRATORIA DE NOVA GRANADA	Instituto Butantan / ESALQ-Piracicaba	Dimas Tadeu Covas et al
EPI_ISL_2344862	Brazil/SP-IB_101795/2021	2021-04-20	South America	Brazil	CS DE VALENTIM GENTIL	Instituto Butantan / ESALQ-Piracicaba	Dimas Tadeu Covas et al
EPI_ISL_2344863	Brazil/SP-IB_101796/2021	2021-04-22	South America	Brazil	CS DE BALSAMO	Instituto Butantan / ESALQ-Piracicaba	Dimas Tadeu Covas et al
EPI_ISL_2344864	Brazil/SP-IB_101797/2021	2021-04-22	South America	Brazil	LABORATORIO MUNICIPAL DE PIRACICABA	Instituto Butantan / ESALQ-Piracicaba	Dimas Tadeu Covas et al
EPI_ISL_2208874	Brazil/SP-IB_101798/2021	2021-04-22	South America	Brazil	AMB MEDICO DR FRANCISCO FELIX DE MENDONCA SAUDADE	Instituto Butantan / ESALQ-Piracicaba	Dimas Tadeu Covas et al
EPI_ISL_2344865	Brazil/SP-IB_101799/2021	2021-04-20	South America	Brazil	SANTA CASA DE JOSE BONIFACIO	Instituto Butantan / ESALQ-Piracicaba	Dimas Tadeu Covas et al
EPI_ISL_2344866	Brazil/SP-IB_101800/2021	2021-04-22	South America	Brazil	AMB MEDICO DR FRANCISCO FELIX DE MENDONCA SAUDADE	Instituto Butantan / ESALQ-Piracicaba	Dimas Tadeu Covas et al
EPI_ISL_2344867	Brazil/SP-IB_101801/2021	2021-04-22	South America	Brazil	SECRETARIA MUNICIPAL DE SAUDE SOROCABA	Instituto Butantan / ESALQ-Piracicaba	Dimas Tadeu Covas et al
EPI_ISL_2209171	Brazil/SP-IB_101802/2021	2021-04-20	South America	Brazil	SANTA CASA DE JOSE BONIFACIO	Instituto Butantan / ESALQ-Piracicaba	Dimas Tadeu Covas et al
EPI_ISL_2344868	Brazil/SP-IB_101803/2021	2021-04-20	South America	Brazil	ESF M1 OZIL JOAQUIM REZENDE JALES	Instituto Butantan / ESALQ-Piracicaba	Dimas Tadeu Covas et al
EPI_ISL_2344869	Brazil/SP-IB_101804/2021	2021-04-22	South America	Brazil	E S F DR EDSON GIANETTO JD CARLOS CASSETARI	Instituto Butantan / ESALQ-Piracicaba	Dimas Tadeu Covas et al
EPI_ISL_2209177	Brazil/SP-IB_101805/2021	2021-04-22	South America	Brazil	CS DE COSMORAMA	Instituto Butantan / ESALQ-Piracicaba	Dimas Tadeu Covas et al
EPI_ISL_2209397	Brazil/SP-IB_101806/2021	2021-04-22	South America	Brazil	CS DE COSMORAMA	Instituto Butantan / ESALQ-Piracicaba	Dimas Tadeu Covas et al
EPI_ISL_2208881	Brazil/SP-IB_101807/2021	2021-04-20	South America	Brazil	CS DE ONDA VERDE	Instituto Butantan / ESALQ-Piracicaba	Dimas Tadeu Covas et al
EPI_ISL_2209628	Brazil/SP-IB_101808/2021	2021-04-20	South America	Brazil	ESF M1 UNI AMERICA DE JALES	Instituto Butantan / ESALQ-Piracicaba	Dimas Tadeu Covas et al
EPI_ISL_2209630	Brazil/SP-IB_101809/2021	2021-04-21	South America	Brazil	SANTA CASA DE JOSE BONIFACIO	Instituto Butantan / ESALQ-Piracicaba	Dimas Tadeu Covas et al
EPI_ISL_2344870	Brazil/SP-IB_101810/2021	2021-04-20	South America	Brazil	ESF RURAL DR JOSE CICERO FONTES XAVIER	Instituto Butantan / ESALQ-Piracicaba	Dimas Tadeu Covas et al
EPI_ISL_2344871	Brazil/SP-IB_101811/2021	2021-04-22	South America	Brazil	CS DE COSMORAMA	Instituto Butantan / ESALQ-Piracicaba	Dimas Tadeu Covas et al
EPI_ISL_2344872	Brazil/SP-IB_101812/2021	2021-04-20	South America	Brazil	CS DE ONDA VERDE	Instituto Butantan / ESALQ-Piracicaba	Dimas Tadeu Covas et al
EPI_ISL_2344873	Brazil/SP-IB_101813/2021	2021-04-21	South America	Brazil	CENTRO DE SAUDE DR RENATO DE CARVALHO RIBEIRO ANGATUBA	Instituto Butantan / ESALQ-Piracicaba	Dimas Tadeu Covas et al
EPI_ISL_2344875	Brazil/SP-IB_101815/2021	2021-04-22	South America	Brazil	CS DE ONDA VERDE	Instituto Butantan / ESALQ-Piracicaba	Dimas Tadeu Covas et al
EPI_ISL_2344876	Brazil/SP-IB_101816/2021	2021-04-21	South America	Brazil	SANTA CASA DE JOSE BONIFACIO	Instituto Butantan / ESALQ-Piracicaba	Dimas Tadeu Covas et al
EPI_ISL_2344877	Brazil/SP-IB_101817/2021	2021-04-22	South America	Brazil	E S F WALDO DSTEFANO JD PRIMAVERA JOSE BONIFACIO	Instituto Butantan / ESALQ-Piracicaba	Dimas Tadeu Covas et al
EPI_ISL_2344878	Brazil/SP-IB_101818/2021	2021-04-21	South America	Brazil	SANTA CASA DE JOSE BONIFACIO	Instituto Butantan / ESALQ-Piracicaba	Dimas Tadeu Covas et al
EPI_ISL_2344879	Brazil/SP-IB_101819/2021	2021-04-22	South America	Brazil	CS DE FLOREAL	Instituto Butantan / ESALQ-Piracicaba	Dimas Tadeu Covas et al
EPI_ISL_2344880	Brazil/SP-IB_101820/2021	2021-04-22	South America	Brazil	SANTA CASA DE JOSE BONIFACIO	Instituto Butantan / ESALQ-Piracicaba	Dimas Tadeu Covas et al
EPI_ISL_2344881	Brazil/SP-IB_101821/2021	2021-04-22	South America	Brazil	CS DE FLOREAL	Instituto Butantan / ESALQ-Piracicaba	Dimas Tadeu Covas et al
EPI_ISL_2344882	Brazil/SP-IB_101822/2021	2021-04-22	South America	Brazil	CS DE MARAPOAMA	Instituto Butantan / ESALQ-Piracicaba	Dimas Tadeu Covas et al
EPI_ISL_2344883	Brazil/SP-IB_101823/2021	2021-04-21	South America	Brazil	SANTA CASA DE JOSE BONIFACIO	Instituto Butantan / ESALQ-Piracicaba	Dimas Tadeu Covas et al
EPI_ISL_2344884	Brazil/SP-IB_101824/2021	2021-04-19	South America	Brazil	LABORATORIO MUNICIPAL DE PIRACICABA	Instituto Butantan / ESALQ-Piracicaba	Dimas Tadeu Covas et al
EPI_ISL_2344886	Brazil/SP-IB_101826/2021	2021-04-21	South America	Brazil	UNIDADE DE PRONTO ATENDIMENTO DE JALES	Instituto Butantan / ESALQ-Piracicaba	Dimas Tadeu Covas et al
EPI_ISL_2344887	Brazil/SP-IB_101827/2021	2021-04-22	South America	Brazil	CS DE ONDA VERDE	Instituto Butantan / ESALQ-Piracicaba	Dimas Tadeu Covas et al
EPI_ISL_2344888	Brazil/SP-IB_101828/2021	2021-04-21	South America	Brazil	SMS SECRETARIA MUNICIPAL DE SAUDE DE BOITUVA	Instituto Butantan / ESALQ-Piracicaba	Dimas Tadeu Covas et al
EPI_ISL_2344889	Brazil/SP-IB_101829/2021	2021-04-22	South America	Brazil	CS DE ONDA VERDE	Instituto Butantan / ESALQ-Piracicaba	Dimas Tadeu Covas et al
EPI_ISL_2344890	Brazil/SP-IB_101830/2021	2021-04-21	South America	Brazil	SANTA CASA DE PORTO FELIZ	Instituto Butantan / ESALQ-Piracicaba	Dimas Tadeu Covas et al
EPI_ISL_2344891	Brazil/SP-IB_101831/2021	2021-04-21	South America	Brazil	SANTA CASA DE PORTO FELIZ	Instituto Butantan / ESALQ-Piracicaba	Dimas Tadeu Covas et al
EPI_ISL_2344892	Brazil/SP-IB_101832/2021	2021-04-20	South America	Brazil	SANTA CASA DE PORTO FELIZ	Instituto Butantan / ESALQ-Piracicaba	Dimas Tadeu Covas et al
EPI_ISL_2344894	Brazil/SP-IB_101834/2021	2021-04-21	South America	Brazil	SANTA CASA DE PORTO FELIZ	Instituto Butantan / ESALQ-Piracicaba	Dimas Tadeu Covas et al
EPI_ISL_2344895	Brazil/SP-IB_101835/2021	2021-04-22	South America	Brazil	SECRETARIA MUNICIPAL DA SAUDE DE ITAPEVA SP	Instituto Butantan / ESALQ-Piracicaba	Dimas Tadeu Covas et al
EPI_ISL_2344896	Brazil/SP-IB_101836/2021	2021-04-21	South America	Brazil	SECRETARIA MUNICIPAL DA SAUDE DE ITAPEVA SP	Instituto Butantan / ESALQ-Piracicaba	Dimas Tadeu Covas et al
EPI_ISL_2344897	Brazil/SP-IB_101837/2021	2021-04-22	South America	Brazil	SECRETARIA MUNICIPAL DE SAUDE SOROCABA	Instituto Butantan / ESALQ-Piracicaba	Dimas Tadeu Covas et al
EPI_ISL_2344898	Brazil/SP-IB_101838/2021	2021-04-21	South America	Brazil	HOSPITAL REGIONAL DE ITAPETININGA	Instituto Butantan / ESALQ-Piracicaba	Dimas Tadeu Covas et al
EPI_ISL_2344899	Brazil/SP-IB_101839/2021	2021-04-22	South America	Brazil	HOSPITAL E PRONTO SOCORRO PORTINARI	Instituto Butantan	Dimas Tadeu Covas et al
EPI_ISL_2344900	Brazil/SP-IB_101840/2021	2021-04-22	South America	Brazil	HOSPITAL E PRONTO SOCORRO PORTINARI	Instituto Butantan	Dimas Tadeu Covas et al
EPI_ISL_2344901	Brazil/SP-IB_101841/2021	2021-04-22	South America	Brazil	HOSPITAL E PRONTO SOCORRO PORTINARI	Instituto Butantan	Dimas Tadeu Covas et al
EPI_ISL_2344902	Brazil/SP-IB_101843/2021	2021-04-22	South America	Brazil	UBS JARDIM VITORINO IPERO	Instituto Butantan / ESALQ-Piracicaba	Dimas Tadeu Covas et al
EPI_ISL_2344903	Brazil/SP-IB_101844/2021	2021-04-22	South America	Brazil	SECRETARIA MUNICIPAL DA SAUDE DE ITARARE	Instituto Butantan / ESALQ-Piracicaba	Dimas Tadeu Covas et al
EPI_ISL_2344904	Brazil/SP-IB_101845/2021	2021-04-22	South America	Brazil	CENTRO DE SAUDE DR RENATO DE CARVALHO RIBEIRO ANGATUBA	Instituto Butantan / ESALQ-Piracicaba	Dimas Tadeu Covas et al
EPI_ISL_2209018	Brazil/SP-IB_101846/2021	2021-04-21	South America	Brazil	UNIDADE DE PRONTO ATENDIMENTO UPA	Instituto Butantan / ESALQ-Piracicaba	Dimas Tadeu Covas et al
EPI_ISL_2344905	Brazil/SP-IB_101847/2021	2021-04-22	South America	Brazil	CENTRO DE SAUDE DR RENATO DE CARVALHO RIBEIRO ANGATUBA	Instituto Butantan / ESALQ-Piracicaba	Dimas Tadeu Covas et al
EPI_ISL_2209032	Brazil/SP-IB_101848/2021	2021-04-22	South America	Brazil	CENTRO DE SAUDE TEREZINHA DE MORAES ARSILLA	Instituto Butantan / ESALQ-Piracicaba	Dimas Tadeu Covas et al
EPI_ISL_2209313	Brazil/SP-IB_101849/2021	2021-04-21	South America	Brazil	HOSP E MATERNIDADE MUNICIPAL N SRA MONTE SERRAT	Instituto Butantan / ESALQ-Piracicaba	Dimas Tadeu Covas et al
EPI_ISL_2344906	Brazil/SP-IB_101850/2021	2021-04-22	South America	Brazil	CSA COMPLEXO DE SAUDE ANHANGUERA TUCURUVI	Instituto Butantan	Dimas Tadeu Covas et al
EPI_ISL_2344907	Brazil/SP-IB_101851/2021	2021-04-22	South America	Brazil	CENTRO DE SAUDE DR RENATO DE CARVALHO RIBEIRO ANGATUBA	Instituto Butantan / ESALQ-Piracicaba	Dimas Tadeu Covas et al
EPI_ISL_2344908	Brazil/SP-IB_101852/2021	2021-04-22	South America	Brazil	CENTRO DE SAUDE TEREZINHA DE MORAES ARSILLA	Instituto Butantan / ESALQ-Piracicaba	Dimas Tadeu Covas et al
EPI_ISL_2344909	Brazil/SP-IB_101853/2021	2021-04-20	South America	Brazil	HOSP E MATERNIDADE MUNICIPAL N SRA MONTE SERRAT	Instituto Butantan / ESALQ-Piracicaba	Dimas Tadeu Covas et al
EPI_ISL_2344910	Brazil/SP-IB_101854/2021	2021-04-22	South America	Brazil	PSF MARIA JOSE SALTO DE PIRAPORA	Instituto Butantan / ESALQ-Piracicaba	Dimas Tadeu Covas et al
EPI_ISL_2344911	Brazil/SP-IB_101855/2021	2021-04-22	South America	Brazil	HOSPITAL E PRONTO SOCORRO PORTINARI	Instituto Butantan	Dimas Tadeu Covas et al
EPI_ISL_2344912	Brazil/SP-IB_101856/2021	2021-04-22	South America	Brazil	SECRETARIA MUNICIPAL DA SAUDE DE ITARARE	Instituto Butantan / ESALQ-Piracicaba	Dimas Tadeu Covas et al
EPI_ISL_2344913	Brazil/SP-IB_101857/2021	2021-04-22	South America	Brazil	SMS SECRETARIA MUNICIPAL DE SAUDE DE BOITUVA	Instituto Butantan / ESALQ-Piracicaba	Dimas Tadeu Covas et al
EPI_ISL_2344914	Brazil/SP-IB_101858/2021	2021-04-21	South America	Brazil	HOSP E MATERNIDADE MUNICIPAL N SRA MONTE SERRAT	Instituto Butantan / ESALQ-Piracicaba	Dimas Tadeu Covas et al
EPI_ISL_2344915	Brazil/SP-IB_101859/2021	2021-04-22	South America	Brazil	LABORATORIO MUNICIPAL DE PIRACICABA	Instituto Butantan / ESALQ-Piracicaba	Dimas Tadeu Covas et al
EPI_ISL_2209315	Brazil/SP-IB_101860/2021	2021-04-22	South America	Brazil	HOSPITAL E PRONTO SOCORRO PORTINARI	Instituto Butantan	Dimas Tadeu Covas et al
EPI_ISL_2344916	Brazil/SP-IB_101861/2021	2021-04-22	South America	Brazil	UNIDADE PSF PINHEIROS APIAI	Instituto Butantan / ESALQ-Piracicaba	Dimas Tadeu Covas et al
EPI_ISL_2344917	Brazil/SP-IB_101862/2021	2021-04-20	South America	Brazil	LABORATORIO MUNICIPAL DE PIRACICABA	Instituto Butantan / ESALQ-Piracicaba	Dimas Tadeu Covas et al
EPI_ISL_2344918	Brazil/SP-IB_101863/2021	2021-04-22	South America	Brazil	PSF PALMITALZINHO APIAI	Instituto Butantan / ESALQ-Piracicaba	Dimas Tadeu Covas et al
EPI_ISL_2344919	Brazil/SP-IB_101864/2021	2021-04-21	South America	Brazil	SECRETARIA MUNICIPAL DE SAUDE SOROCABA	Instituto Butantan / ESALQ-Piracicaba	Dimas Tadeu Covas et al
EPI_ISL_2344920	Brazil/SP-IB_101865/2021	2021-04-20	South America	Brazil	SECRETARIA MUNICIPAL DE SAUDE SOROCABA	Instituto Butantan / ESALQ-Piracicaba	Dimas Tadeu Covas et al
EPI_ISL_2344921	Brazil/SP-IB_101866/2021	2021-04-21	South America	Brazil	SECRETARIA MUNICIPAL DE SAUDE SOROCABA	Instituto Butantan / ESALQ-Piracicaba	Dimas Tadeu Covas et al
EPI_ISL_2344922	Brazil/SP-IB_101867/2021	2021-04-20	South America	Brazil	SECRETARIA MUNICIPAL DE SAUDE SOROCABA	Instituto Butantan / ESALQ-Piracicaba	Dimas Tadeu Covas et al
EPI_ISL_2344923	Brazil/SP-IB_101868/2021	2021-04-22	South America	Brazil	SECRETARIA MUNICIPAL DE SAUDE SOROCABA	Instituto Butantan / ESALQ-Piracicaba	Dimas Tadeu Covas et al
EPI_ISL_2344924	Brazil/SP-IB_101869/2021	2021-04-21	South America	Brazil	SECRETARIA MUNICIPAL DE SAUDE SOROCABA	Instituto Butantan / ESALQ-Piracicaba	Dimas Tadeu Covas et al
EPI_ISL_2344925	Brazil/SP-IB_101870/2021	2021-04-22	South America	Brazil	CSA COMPLEXO DE SAUDE ANHANGUERA VILA JAGUARA	Instituto Butantan	Dimas Tadeu Covas et al
EPI_ISL_2344927	Brazil/SP-IB_101872/2021	2021-04-20	South America	Brazil	POLICLINICA COVID 19 ITAPETININGA	Instituto Butantan / ESALQ-Piracicaba	Dimas Tadeu Covas et al
EPI_ISL_2344930	Brazil/SP-IB_101875/2021	2021-04-20	South America	Brazil	SECRETARIA MUNICIPAL DE SAUDE SOROCABA	Instituto Butantan / ESALQ-Piracicaba	Dimas Tadeu Covas et al
EPI_ISL_2209285	Brazil/SP-IB_101876/2021	2021-04-21	South America	Brazil	SECRETARIA MUNICIPAL DE SAUDE SOROCABA	Instituto Butantan / ESALQ-Piracicaba	Dimas Tadeu Covas et al
EPI_ISL_2344931	Brazil/SP-IB_101877/2021	2021-04-22	South America	Brazil	SECRETARIA MUNICIPAL DE SAUDE SOROCABA	Instituto Butantan / ESALQ-Piracicaba	Dimas Tadeu Covas et al
EPI_ISL_2344932	Brazil/SP-IB_101878/2021	2021-04-22	South America	Brazil	SECRETARIA MUNICIPAL DE SAUDE SOROCABA	Instituto Butantan / ESALQ-Piracicaba	Dimas Tadeu Covas et al
EPI_ISL_2344933	Brazil/SP-IB_101879/2021	2021-04-22	South America	Brazil	SECRETARIA MUNICIPAL DE SAUDE SOROCABA	Instituto Butantan / ESALQ-Piracicaba	Dimas Tadeu Covas et al
EPI_ISL_2344934	Brazil/SP-IB_101880/2021	2021-04-21	South America	Brazil	SECRETARIA MUNICIPAL DE SAUDE SOROCABA	Instituto Butantan / ESALQ-Piracicaba	Dimas Tadeu Covas et al
EPI_ISL_2344935	Brazil/SP-IB_101881/2021	2021-04-22	South America	Brazil	SECRETARIA MUNICIPAL DE SAUDE SOROCABA	Instituto Butantan / ESALQ-Piracicaba	Dimas Tadeu Covas et al
EPI_ISL_2344936	Brazil/SP-IB_101882/2021	2021-04-22	South America	Brazil	SECRETARIA MUNICIPAL DE SAUDE SOROCABA	Instituto Butantan / ESALQ-Piracicaba	Dimas Tadeu Covas et al
EPI_ISL_2344938	Brazil/SP-IB_101884/2021	2021-04-22	South America	Brazil	SECRETARIA MUNICIPAL DE SAUDE SOROCABA	Instituto Butantan / ESALQ-Piracicaba	Dimas Tadeu Covas et al
EPI_ISL_2344939	Brazil/SP-IB_101885/2021	2021-04-22	South America	Brazil	SECRETARIA MUNICIPAL DE SAUDE SOROCABA	Instituto Butantan / ESALQ-Piracicaba	Dimas Tadeu Covas et al
EPI_ISL_2344940	Brazil/SP-IB_101886/2021	2021-04-22	South America	Brazil	SMS IPERO	Instituto Butantan / ESALQ-Piracicaba	Dimas Tadeu Covas et al
EPI_ISL_2344941	Brazil/SP-IB_101887/2021	2021-04-22	South America	Brazil	POLICLINICA COVID 19 ITAPETININGA	Instituto Butantan / ESALQ-Piracicaba	Dimas Tadeu Covas et al
EPI_ISL_2344942	Brazil/SP-IB_101888/2021	2021-04-22	South America	Brazil	HOSPITAL E PRONTO SOCORRO PORTINARI	Instituto Butantan	Dimas Tadeu Covas et al
EPI_ISL_2344943	Brazil/SP-IB_101889/2021	2021-04-22	South America	Brazil	CSA COMPLEXO DE SAUDE ANHANGUERA VILA JAGUARA	Instituto Butantan	Dimas Tadeu Covas et al
EPI_ISL_2344945	Brazil/SP-IB_101891/2021	2021-04-22	South America	Brazil	HOSPITAL E PRONTO SOCORRO PORTINARI	Instituto Butantan	Dimas Tadeu Covas et al
EPI_ISL_2344946	Brazil/SP-IB_101892/2021	2021-04-22	South America	Brazil	HOSPITAL E PRONTO SOCORRO PORTINARI	Instituto Butantan	Dimas Tadeu Covas et al
EPI_ISL_2344948	Brazil/SP-IB_101894/2021	2021-04-20	South America	Brazil	HOSP E MATERNIDADE MUNICIPAL N SRA MONTE SERRAT	Instituto Butantan / ESALQ-Piracicaba	Dimas Tadeu Covas et al
EPI_ISL_2344949	Brazil/SP-IB_101895/2021	2021-04-23	South America	Brazil	UBS ENRIQUE GUILHERME ERNESTO MARZEUSKI	Instituto Butantan / ESALQ-Piracicaba	Dimas Tadeu Covas et al
EPI_ISL_2344950	Brazil/SP-IB_101896/2021	2021-04-22	South America	Brazil	UNIDADE MISTA DE SAUDE CAPELA DO ALTO	Instituto Butantan / ESALQ-Piracicaba	Dimas Tadeu Covas et al
EPI_ISL_2344951	Brazil/SP-IB_101897/2021	2021-04-21	South America	Brazil	VIGILANCIA EM SAUDE DE FCO MORATO	Instituto Butantan	Dimas Tadeu Covas et al
EPI_ISL_2344952	Brazil/SP-IB_101898/2021	2021-04-23	South America	Brazil	UMS PIRAPORA DO BOM JESUS	Instituto Butantan	Dimas Tadeu Covas et al
EPI_ISL_2344953	Brazil/SP-IB_101899/2021	2021-04-23	South America	Brazil	HOSPITAL DE CAMPANHA COVID 19 MUNICIPIO DE TAUBATE	Instituto Butantan / ESALQ-Piracicaba	Dimas Tadeu Covas et al
EPI_ISL_2344956	Brazil/SP-IB_101902/2021	2021-04-23	South America	Brazil	HOSPITAL DE CAMPANHA COVID 19 MUNICIPIO DE TAUBATE	Instituto Butantan / ESALQ-Piracicaba	Dimas Tadeu Covas et al
EPI_ISL_2344957	Brazil/SP-IB_101903/2021	2021-04-23	South America	Brazil	HOSPITAL DE CAMPANHA COVID 19 MUNICIPIO DE TAUBATE	Instituto Butantan / ESALQ-Piracicaba	Dimas Tadeu Covas et al
EPI_ISL_2344958	Brazil/SP-IB_101904/2021	2021-04-21	South America	Brazil	VIGILANCIA EM SAUDE DE FCO MORATO	Instituto Butantan	Dimas Tadeu Covas et al
EPI_ISL_2344959	Brazil/SP-IB_101905/2021	2021-04-22	South America	Brazil	VIGILANCIA EM SAUDE DE FCO MORATO	Instituto Butantan	Dimas Tadeu Covas et al
EPI_ISL_2344960	Brazil/SP-IB_101906/2021	2021-04-23	South America	Brazil	HOSPITAL MUNICIPAL REYNALDO GUERRA CAJATI	Instituto Butantan / ESALQ-Piracicaba	Dimas Tadeu Covas et al
EPI_ISL_2344961	Brazil/SP-IB_101907/2021	2021-04-22	South America	Brazil	CENTRO DE APOIO EPIDEMIOLOGICO	Instituto Butantan / ESALQ-Piracicaba	Dimas Tadeu Covas et al
EPI_ISL_2344962	Brazil/SP-IB_101908/2021	2021-04-21	South America	Brazil	VIGILANCIA EM SAUDE DE FCO MORATO	Instituto Butantan	Dimas Tadeu Covas et al
EPI_ISL_2344963	Brazil/SP-IB_101909/2021	2021-04-20	South America	Brazil	CENTRO DE APOIO EPIDEMIOLOGICO	Instituto Butantan / ESALQ-Piracicaba	Dimas Tadeu Covas et al
EPI_ISL_2344964	Brazil/SP-IB_101910/2021	2021-04-21	South America	Brazil	VIGILANCIA EM SAUDE DE FCO MORATO	Instituto Butantan	Dimas Tadeu Covas et al
EPI_ISL_2344965	Brazil/SP-IB_101911/2021	2021-04-21	South America	Brazil	VIGILANCIA EM SAUDE DE FCO MORATO	Instituto Butantan	Dimas Tadeu Covas et al
EPI_ISL_2344966	Brazil/SP-IB_101912/2021	2021-04-21	South America	Brazil	VIGILANCIA EM SAUDE DE FCO MORATO	Instituto Butantan	Dimas Tadeu Covas et al
EPI_ISL_2344967	Brazil/SP-IB_101913/2021	2021-04-20	South America	Brazil	CENTRO DE APOIO EPIDEMIOLOGICO	Instituto Butantan / ESALQ-Piracicaba	Dimas Tadeu Covas et al
EPI_ISL_2344969	Brazil/SP-IB_101915/2021	2021-04-23	South America	Brazil	HOSPITAL MUNICIPAL REYNALDO GUERRA CAJATI	Instituto Butantan / ESALQ-Piracicaba	Dimas Tadeu Covas et al
EPI_ISL_2344970	Brazil/SP-IB_101916/2021	2021-04-21	South America	Brazil	VIGILANCIA EM SAUDE DE FCO MORATO	Instituto Butantan	Dimas Tadeu Covas et al
EPI_ISL_2344971	Brazil/SP-IB_101917/2021	2021-04-23	South America	Brazil	LABORATORIO MUNICIPAL DE PIRACICABA	Instituto Butantan / ESALQ-Piracicaba	Dimas Tadeu Covas et al
EPI_ISL_2344972	Brazil/SP-IB_101918/2021	2021-04-22	South America	Brazil	LABORATORIO MUNICIPAL DE PIRACICABA	Instituto Butantan / ESALQ-Piracicaba	Dimas Tadeu Covas et al
EPI_ISL_2344973	Brazil/SP-IB_101919/2021	2021-04-23	South America	Brazil	HOSPITAL DE CAMPANHA COVID 19 MUNICIPIO DE TAUBATE	Instituto Butantan / ESALQ-Piracicaba	Dimas Tadeu Covas et al
EPI_ISL_2344974	Brazil/SP-IB_101920/2021	2021-04-20	South America	Brazil	CENTRO DE APOIO EPIDEMIOLOGICO	Instituto Butantan / ESALQ-Piracicaba	Dimas Tadeu Covas et al
EPI_ISL_2344975	Brazil/SP-IB_101921/2021	2021-04-23	South America	Brazil	HOSPITAL DE CAMPANHA COVID 19 MUNICIPIO DE TAUBATE	Instituto Butantan / ESALQ-Piracicaba	Dimas Tadeu Covas et al
EPI_ISL_2344976	Brazil/SP-IB_101922/2021	2021-04-23	South America	Brazil	HOSPITAL DE CAMPANHA COVID 19 MUNICIPIO DE TAUBATE	Instituto Butantan / ESALQ-Piracicaba	Dimas Tadeu Covas et al
EPI_ISL_2344977	Brazil/SP-IB_101923/2021	2021-04-23	South America	Brazil	HOSPITAL DE CAMPANHA COVID 19 MUNICIPIO DE TAUBATE	Instituto Butantan / ESALQ-Piracicaba	Dimas Tadeu Covas et al
EPI_ISL_2344978	Brazil/SP-IB_101924/2021	2021-04-23	South America	Brazil	HOSPITAL DE CAMPANHA COVID 19 MUNICIPIO DE TAUBATE	Instituto Butantan / ESALQ-Piracicaba	Dimas Tadeu Covas et al
EPI_ISL_2344979	Brazil/SP-IB_101925/2021	2021-04-23	South America	Brazil	LABORATORIO MUNICIPAL DE PIRACICABA	Instituto Butantan / ESALQ-Piracicaba	Dimas Tadeu Covas et al
EPI_ISL_2344980	Brazil/SP-IB_101926/2021	2021-04-23	South America	Brazil	HOSPITAL DE CAMPANHA COVID 19 MUNICIPIO DE TAUBATE	Instituto Butantan / ESALQ-Piracicaba	Dimas Tadeu Covas et al
EPI_ISL_2344981	Brazil/SP-IB_101927/2021	2021-04-21	South America	Brazil	CENTRO DE APOIO EPIDEMIOLOGICO	Instituto Butantan / ESALQ-Piracicaba	Dimas Tadeu Covas et al
EPI_ISL_2344982	Brazil/SP-IB_101928/2021	2021-04-22	South America	Brazil	HOSPITAL E MATERNIDADE NOSSA SENHORA DA AJUDA	Instituto Butantan / ESALQ-Piracicaba	Dimas Tadeu Covas et al
EPI_ISL_2344983	Brazil/SP-IB_101929/2021	2021-04-22	South America	Brazil	LABORATORIO MUNICIPAL DE PIRACICABA	Instituto Butantan / ESALQ-Piracicaba	Dimas Tadeu Covas et al
EPI_ISL_2344984	Brazil/SP-IB_101930/2021	2021-04-22	South America	Brazil	CENTRO DE APOIO EPIDEMIOLOGICO	Instituto Butantan / ESALQ-Piracicaba	Dimas Tadeu Covas et al
EPI_ISL_2344985	Brazil/SP-IB_101931/2021	2021-04-22	South America	Brazil	LABORATORIO MUNICIPAL DE PIRACICABA	Instituto Butantan / ESALQ-Piracicaba	Dimas Tadeu Covas et al
EPI_ISL_2344986	Brazil/SP-IB_101933/2021	2021-04-21	South America	Brazil	CENTRO DE APOIO EPIDEMIOLOGICO	Instituto Butantan / ESALQ-Piracicaba	Dimas Tadeu Covas et al
EPI_ISL_2344988	Brazil/SP-IB_101935/2021	2021-04-23	South America	Brazil	LABORATORIO MUNICIPAL DE PIRACICABA	Instituto Butantan / ESALQ-Piracicaba	Dimas Tadeu Covas et al
EPI_ISL_2344989	Brazil/SP-IB_101936/2021	2021-04-23	South America	Brazil	HOSPITAL DE CAMPANHA COVID 19 MUNICIPIO DE TAUBATE	Instituto Butantan / ESALQ-Piracicaba	Dimas Tadeu Covas et al
EPI_ISL_2344990	Brazil/SP-IB_101937/2021	2021-04-22	South America	Brazil	CENTRO DE APOIO EPIDEMIOLOGICO	Instituto Butantan / ESALQ-Piracicaba	Dimas Tadeu Covas et al
EPI_ISL_2344991	Brazil/SP-IB_101938/2021	2021-04-22	South America	Brazil	CENTRO DE APOIO EPIDEMIOLOGICO	Instituto Butantan / ESALQ-Piracicaba	Dimas Tadeu Covas et al
EPI_ISL_2344992	Brazil/SP-IB_101939/2021	2021-04-20	South America	Brazil	CENTRO DE APOIO EPIDEMIOLOGICO	Instituto Butantan / ESALQ-Piracicaba	Dimas Tadeu Covas et al
EPI_ISL_2344993	Brazil/SP-IB_101940/2021	2021-04-20	South America	Brazil	CENTRO DE APOIO EPIDEMIOLOGICO	Instituto Butantan / ESALQ-Piracicaba	Dimas Tadeu Covas et al
EPI_ISL_2344994	Brazil/SP-IB_101941/2021	2021-04-20	South America	Brazil	CENTRO DE APOIO EPIDEMIOLOGICO	Instituto Butantan / ESALQ-Piracicaba	Dimas Tadeu Covas et al
EPI_ISL_2344995	Brazil/SP-IB_101942/2021	2021-04-23	South America	Brazil	HOSPITAL DE CAMPANHA COVID 19 MUNICIPIO DE TAUBATE	Instituto Butantan / ESALQ-Piracicaba	Dimas Tadeu Covas et al
EPI_ISL_2344996	Brazil/SP-IB_101943/2021	2021-04-22	South America	Brazil	CENTRO DE APOIO EPIDEMIOLOGICO	Instituto Butantan / ESALQ-Piracicaba	Dimas Tadeu Covas et al
EPI_ISL_2344997	Brazil/SP-IB_101944/2021	2021-04-23	South America	Brazil	HOSPITAL DE CAMPANHA COVID 19 MUNICIPIO DE TAUBATE	Instituto Butantan / ESALQ-Piracicaba	Dimas Tadeu Covas et al
EPI_ISL_2344998	Brazil/SP-IB_101945/2021	2021-04-21	South America	Brazil	CENTRO DE APOIO EPIDEMIOLOGICO	Instituto Butantan / ESALQ-Piracicaba	Dimas Tadeu Covas et al
EPI_ISL_2344999	Brazil/SP-IB_101946/2021	2021-04-23	South America	Brazil	UPA VILA SANTA CATARINA	Instituto Butantan	Dimas Tadeu Covas et al
EPI_ISL_2345000	Brazil/SP-IB_101947/2021	2021-04-23	South America	Brazil	UPA VILA SANTA CATARINA	Instituto Butantan	Dimas Tadeu Covas et al
EPI_ISL_2345001	Brazil/SP-IB_101948/2021	2021-04-23	South America	Brazil	UPA VILA SANTA CATARINA	Instituto Butantan	Dimas Tadeu Covas et al
EPI_ISL_2345002	Brazil/SP-IB_101949/2021	2021-04-23	South America	Brazil	UPA VILA SANTA CATARINA	Instituto Butantan	Dimas Tadeu Covas et al
EPI_ISL_2345004	Brazil/SP-IB_101951/2021	2021-04-23	South America	Brazil	SANTA CASA DE MISERICORDIA SAO JOSE	Instituto Butantan / ESALQ-Piracicaba	Dimas Tadeu Covas et al
EPI_ISL_2345005	Brazil/SP-IB_101952/2021	2021-04-23	South America	Brazil	HOSPITAL DE CAMPANHA COVID 19 MUNICIPIO DE TAUBATE	Instituto Butantan / ESALQ-Piracicaba	Dimas Tadeu Covas et al
EPI_ISL_2345006	Brazil/SP-IB_101953/2021	2021-04-23	South America	Brazil	SANTA CASA DE MISERICORDIA SAO JOSE	Instituto Butantan / ESALQ-Piracicaba	Dimas Tadeu Covas et al
EPI_ISL_2345007	Brazil/SP-IB_101954/2021	2021-04-23	South America	Brazil	SANTA CASA DE MISERICORDIA SAO JOSE	Instituto Butantan / ESALQ-Piracicaba	Dimas Tadeu Covas et al
EPI_ISL_2345008	Brazil/SP-IB_101955/2021	2021-04-23	South America	Brazil	HOSPITAL DE CAMPANHA COVID 19 MUNICIPIO DE TAUBATE	Instituto Butantan / ESALQ-Piracicaba	Dimas Tadeu Covas et al
EPI_ISL_2345009	Brazil/SP-IB_101956/2021	2021-04-23	South America	Brazil	SANTA CASA DE MISERICORDIA SAO JOSE	Instituto Butantan / ESALQ-Piracicaba	Dimas Tadeu Covas et al
EPI_ISL_2345010	Brazil/SP-IB_101957/2021	2021-04-23	South America	Brazil	SANTA CASA DE MISERICORDIA SAO JOSE	Instituto Butantan / ESALQ-Piracicaba	Dimas Tadeu Covas et al
EPI_ISL_2345011	Brazil/SP-IB_101958/2021	2021-04-23	South America	Brazil	HOSPITAL DE CAMPANHA COVID 19 MUNICIPIO DE TAUBATE	Instituto Butantan / ESALQ-Piracicaba	Dimas Tadeu Covas et al
EPI_ISL_2209108	Brazil/SP-IB_101959/2021	2021-04-23	South America	Brazil	SANTA CASA DE MISERICORDIA SAO JOSE	Instituto Butantan / ESALQ-Piracicaba	Dimas Tadeu Covas et al
EPI_ISL_2345012	Brazil/SP-IB_101960/2021	2021-04-23	South America	Brazil	SANTA CASA DE MISERICORDIA SAO JOSE	Instituto Butantan / ESALQ-Piracicaba	Dimas Tadeu Covas et al
EPI_ISL_2345013	Brazil/SP-IB_101961/2021	2021-04-23	South America	Brazil	SANTA CASA DE MISERICORDIA SAO JOSE	Instituto Butantan / ESALQ-Piracicaba	Dimas Tadeu Covas et al
EPI_ISL_2345014	Brazil/SP-IB_101962/2021	2021-04-23	South America	Brazil	UPA DR FRANCO DA ROCHA	Instituto Butantan	Dimas Tadeu Covas et al
EPI_ISL_2345015	Brazil/SP-IB_101963/2021	2021-04-23	South America	Brazil	HOSPITAL DE CAMPANHA COVID 19 MUNICIPIO DE TAUBATE	Instituto Butantan / ESALQ-Piracicaba	Dimas Tadeu Covas et al
EPI_ISL_2345016	Brazil/SP-IB_101964/2021	2021-04-23	South America	Brazil	UPA DR FRANCO DA ROCHA	Instituto Butantan	Dimas Tadeu Covas et al
EPI_ISL_2345017	Brazil/SP-IB_101965/2021	2021-04-23	South America	Brazil	UPA DR FRANCO DA ROCHA	Instituto Butantan	Dimas Tadeu Covas et al
EPI_ISL_2345018	Brazil/SP-IB_101966/2021	2021-04-24	South America	Brazil	HOSPITAL DE CAMPANHA COVID 19 MUNICIPIO DE TAUBATE	Instituto Butantan / ESALQ-Piracicaba	Dimas Tadeu Covas et al
EPI_ISL_2345021	Brazil/SP-IB_101969/2021	2021-04-24	South America	Brazil	HOSPITAL DE CAMPANHA COVID 19 MUNICIPIO DE TAUBATE	Instituto Butantan / ESALQ-Piracicaba	Dimas Tadeu Covas et al
EPI_ISL_2345023	Brazil/SP-IB_101971/2021	2021-04-24	South America	Brazil	HOSP MUN JOSANIAS CASTANHA BRAGA	Instituto Butantan	Dimas Tadeu Covas et al
EPI_ISL_2345025	Brazil/SP-IB_101973/2021	2021-04-23	South America	Brazil	HOSP MUN JOSANIAS CASTANHA BRAGA	Instituto Butantan	Dimas Tadeu Covas et al
EPI_ISL_2345026	Brazil/SP-IB_101974/2021	2021-04-23	South America	Brazil	HOSP MUN JOSANIAS CASTANHA BRAGA	Instituto Butantan	Dimas Tadeu Covas et al
EPI_ISL_2345027	Brazil/SP-IB_101975/2021	2021-04-23	South America	Brazil	HOSP MUN JOSANIAS CASTANHA BRAGA	Instituto Butantan	Dimas Tadeu Covas et al
EPI_ISL_2345029	Brazil/SP-IB_101977/2021	2021-04-23	South America	Brazil	HOSPITAL ESCOLA DA UNIVERSIDADE DE TAUBATE	Instituto Butantan / ESALQ-Piracicaba	Dimas Tadeu Covas et al
EPI_ISL_2345030	Brazil/SP-IB_101978/2021	2021-04-24	South America	Brazil	UPA VILA SANTA CATARINA	Instituto Butantan	Dimas Tadeu Covas et al
EPI_ISL_2345031	Brazil/SP-IB_101979/2021	2021-04-23	South America	Brazil	SANTA CASA DE GUARAREMA	Instituto Butantan	Dimas Tadeu Covas et al
EPI_ISL_2209543	Brazil/SP-IB_101980/2021	2021-04-23	South America	Brazil	SANTA CASA DE GUARAREMA	Instituto Butantan	Dimas Tadeu Covas et al
EPI_ISL_2345032	Brazil/SP-IB_101981/2021	2021-04-23	South America	Brazil	SANTA CASA DE GUARAREMA	Instituto Butantan	Dimas Tadeu Covas et al
EPI_ISL_2345033	Brazil/SP-IB_101982/2021	2021-04-23	South America	Brazil	LABORATORIO MUNICIPAL DE PIRACICABA	Instituto Butantan / ESALQ-Piracicaba	Dimas Tadeu Covas et al
EPI_ISL_2345034	Brazil/SP-IB_101983/2021	2021-04-24	South America	Brazil	LABORATORIO MUNICIPAL DE PIRACICABA	Instituto Butantan / ESALQ-Piracicaba	Dimas Tadeu Covas et al
EPI_ISL_2345035	Brazil/SP-IB_101984/2021	2021-04-23	South America	Brazil	SANTA CASA DE GUARAREMA	Instituto Butantan	Dimas Tadeu Covas et al
EPI_ISL_2345037	Brazil/SP-IB_101986/2021	2021-04-23	South America	Brazil	SANTA CASA DE GUARAREMA	Instituto Butantan	Dimas Tadeu Covas et al
EPI_ISL_2345039	Brazil/SP-IB_101988/2021	2021-04-22	South America	Brazil	VIGILANCIA EM SAUDE DE FCO MORATO	Instituto Butantan	Dimas Tadeu Covas et al
EPI_ISL_2345040	Brazil/SP-IB_101989/2021	2021-04-22	South America	Brazil	VIGILANCIA EM SAUDE DE FCO MORATO	Instituto Butantan	Dimas Tadeu Covas et al
EPI_ISL_2345041	Brazil/SP-IB_101990/2021	2021-04-22	South America	Brazil	VIGILANCIA EM SAUDE DE FCO MORATO	Instituto Butantan	Dimas Tadeu Covas et al
EPI_ISL_2345043	Brazil/SP-IB_101993/2021	2021-04-25	South America	Brazil	HOSP MUN DE MOGI DAS CRUZES PREF WALDEMAR COSTA FILHO	Instituto Butantan / ESALQ-Piracicaba	Dimas Tadeu Covas et al
EPI_ISL_2345044	Brazil/SP-IB_101994/2021	2021-04-25	South America	Brazil	HOSPITAL DE CAMPANHA COVID 19 CAIEIRAS	Instituto Butantan / ESALQ-Piracicaba	Dimas Tadeu Covas et al
EPI_ISL_2345045	Brazil/SP-IB_101995/2021	2021-04-25	South America	Brazil	HOSPITAL DE CAMPANHA COVID 19 CAIEIRAS	Instituto Butantan / ESALQ-Piracicaba	Dimas Tadeu Covas et al
EPI_ISL_2345046	Brazil/SP-IB_101996/2021	2021-04-25	South America	Brazil	UNIDADE DE PRONTO ATENDIMENTO UPA DRA ANA OLIVIA BENTIVOGLIO	Instituto Butantan / ESALQ-Piracicaba	Dimas Tadeu Covas et al
EPI_ISL_2345047	Brazil/SP-IB_101997/2021	2021-04-25	South America	Brazil	UNIDADE RESPIRATORIA NOVA HORTOLANDIA	Instituto Butantan / ESALQ-Piracicaba	Dimas Tadeu Covas et al
EPI_ISL_2345048	Brazil/SP-IB_101998/2021	2021-04-25	South America	Brazil	UNIDADE RESPIRATORIA NOVA HORTOLANDIA	Instituto Butantan / ESALQ-Piracicaba	Dimas Tadeu Covas et al
EPI_ISL_2208922	Brazil/SP-IB_101999/2021	2021-04-25	South America	Brazil	UNIDADE RESPIRATORIA NOVA HORTOLANDIA	Instituto Butantan / ESALQ-Piracicaba	Dimas Tadeu Covas et al
EPI_ISL_2345049	Brazil/SP-IB_102000/2021	2021-04-25	South America	Brazil	UNIDADE RESPIRATORIA NOVA HORTOLANDIA	Instituto Butantan / ESALQ-Piracicaba	Dimas Tadeu Covas et al
EPI_ISL_2209383	Brazil/SP-IB_102001/2021	2021-04-25	South America	Brazil	HOSP MUN DE MOGI DAS CRUZES PREF WALDEMAR COSTA FILHO	Instituto Butantan / ESALQ-Piracicaba	Dimas Tadeu Covas et al
EPI_ISL_2209389	Brazil/SP-IB_102003/2021	2021-04-25	South America	Brazil	UNIDADE DE PRONTO ATENDIMENTO 24HS CIPO	Instituto Butantan / ESALQ-Piracicaba	Dimas Tadeu Covas et al
EPI_ISL_2209393	Brazil/SP-IB_102004/2021	2021-04-25	South America	Brazil	HOSP MUN CIDADE TIRADENTES CARMEN PRUDENTE	Instituto Butantan / ESALQ-Piracicaba	Dimas Tadeu Covas et al
EPI_ISL_2345050	Brazil/SP-IB_102005/2021	2021-04-25	South America	Brazil	SECAO CENTRO DE DIAGNOSTICO SECEDI	Instituto Butantan / ESALQ-Piracicaba	Dimas Tadeu Covas et al
EPI_ISL_2345051	Brazil/SP-IB_102006/2021	2021-04-25	South America	Brazil	SECAO CENTRO DE DIAGNOSTICO SECEDI	Instituto Butantan / ESALQ-Piracicaba	Dimas Tadeu Covas et al
EPI_ISL_2345052	Brazil/SP-IB_102007/2021	2021-04-25	South America	Brazil	UNIDADE RESPIRATORIA NOVA HORTOLANDIA	Instituto Butantan / ESALQ-Piracicaba	Dimas Tadeu Covas et al
EPI_ISL_2345053	Brazil/SP-IB_102008/2021	2021-04-25	South America	Brazil	UNIDADE RESPIRATORIA NOVA HORTOLANDIA	Instituto Butantan / ESALQ-Piracicaba	Dimas Tadeu Covas et al
EPI_ISL_2345054	Brazil/SP-IB_102009/2021	2021-04-25	South America	Brazil	UBS SAO LOURENCO DA SERRA	Instituto Butantan / ESALQ-Piracicaba	Dimas Tadeu Covas et al
EPI_ISL_2345055	Brazil/SP-IB_102010/2021	2021-04-25	South America	Brazil	UBS SAO LOURENCO DA SERRA	Instituto Butantan / ESALQ-Piracicaba	Dimas Tadeu Covas et al
EPI_ISL_2345056	Brazil/SP-IB_102011/2021	2021-04-25	South America	Brazil	UPA DR AKIRA TADA	Instituto Butantan / ESALQ-Piracicaba	Dimas Tadeu Covas et al
EPI_ISL_2345057	Brazil/SP-IB_102012/2021	2021-04-25	South America	Brazil	UPA DR AKIRA TADA	Instituto Butantan / ESALQ-Piracicaba	Dimas Tadeu Covas et al
EPI_ISL_2345058	Brazil/SP-IB_102013/2021	2021-04-25	South America	Brazil	UPA DR AKIRA TADA	Instituto Butantan / ESALQ-Piracicaba	Dimas Tadeu Covas et al
EPI_ISL_2345059	Brazil/SP-IB_102014/2021	2021-04-25	South America	Brazil	SECAO CENTRO DE DIAGNOSTICO SECEDI	Instituto Butantan / ESALQ-Piracicaba	Dimas Tadeu Covas et al
EPI_ISL_2345060	Brazil/SP-IB_102015/2021	2021-04-25	South America	Brazil	UNIDADE RESPIRATORIA NOVA HORTOLANDIA	Instituto Butantan / ESALQ-Piracicaba	Dimas Tadeu Covas et al
EPI_ISL_2345061	Brazil/SP-IB_102016/2021	2021-04-25	South America	Brazil	HOSP MUN CIDADE TIRADENTES CARMEN PRUDENTE	Instituto Butantan / ESALQ-Piracicaba	Dimas Tadeu Covas et al
EPI_ISL_2209024	Brazil/SP-IB_102017/2021	2021-04-25	South America	Brazil	HOSP MUN CIDADE TIRADENTES CARMEN PRUDENTE	Instituto Butantan / ESALQ-Piracicaba	Dimas Tadeu Covas et al
EPI_ISL_2345062	Brazil/SP-IB_102018/2021	2021-04-25	South America	Brazil	HOSP MUN CIDADE TIRADENTES CARMEN PRUDENTE	Instituto Butantan / ESALQ-Piracicaba	Dimas Tadeu Covas et al
EPI_ISL_2345063	Brazil/SP-IB_102019/2021	2021-04-25	South America	Brazil	HOSP MUN CIDADE TIRADENTES CARMEN PRUDENTE	Instituto Butantan / ESALQ-Piracicaba	Dimas Tadeu Covas et al
EPI_ISL_2345064	Brazil/SP-IB_102020/2021	2021-04-25	South America	Brazil	HOSP MUN CIDADE TIRADENTES CARMEN PRUDENTE	Instituto Butantan / ESALQ-Piracicaba	Dimas Tadeu Covas et al
EPI_ISL_2345065	Brazil/SP-IB_102021/2021	2021-04-25	South America	Brazil	HOSPITAL DE CAMPANHA COVID 19 CAIEIRAS	Instituto Butantan / ESALQ-Piracicaba	Dimas Tadeu Covas et al
EPI_ISL_2345066	Brazil/SP-IB_102022/2021	2021-04-25	South America	Brazil	HOSPITAL DE CAMPANHA COVID 19 CAIEIRAS	Instituto Butantan / ESALQ-Piracicaba	Dimas Tadeu Covas et al
EPI_ISL_2345067	Brazil/SP-IB_102023/2021	2021-04-25	South America	Brazil	HOSP MUN DE MOGI DAS CRUZES PREF WALDEMAR COSTA FILHO	Instituto Butantan / ESALQ-Piracicaba	Dimas Tadeu Covas et al
EPI_ISL_2345068	Brazil/SP-IB_102024/2021	2021-04-26	South America	Brazil	HOSP MUN DE MOGI DAS CRUZES PREF WALDEMAR COSTA FILHO	Instituto Butantan / ESALQ-Piracicaba	Dimas Tadeu Covas et al
EPI_ISL_2345069	Brazil/SP-IB_102025/2021	2021-04-25	South America	Brazil	HOSP MUN DE MOGI DAS CRUZES PREF WALDEMAR COSTA FILHO	Instituto Butantan / ESALQ-Piracicaba	Dimas Tadeu Covas et al
EPI_ISL_2345070	Brazil/SP-IB_102026/2021	2021-04-25	South America	Brazil	HOSP MUN DE MOGI DAS CRUZES PREF WALDEMAR COSTA FILHO	Instituto Butantan / ESALQ-Piracicaba	Dimas Tadeu Covas et al
EPI_ISL_2345071	Brazil/SP-IB_102027/2021	2021-04-26	South America	Brazil	HOSP MUN DE MOGI DAS CRUZES PREF WALDEMAR COSTA FILHO	Instituto Butantan / ESALQ-Piracicaba	Dimas Tadeu Covas et al
EPI_ISL_2345072	Brazil/SP-IB_102028/2021	2021-04-26	South America	Brazil	HOSP MUN DE MOGI DAS CRUZES PREF WALDEMAR COSTA FILHO	Instituto Butantan / ESALQ-Piracicaba	Dimas Tadeu Covas et al
EPI_ISL_2345073	Brazil/SP-IB_102029/2021	2021-04-26	South America	Brazil	HOSP MUN DE MOGI DAS CRUZES PREF WALDEMAR COSTA FILHO	Instituto Butantan / ESALQ-Piracicaba	Dimas Tadeu Covas et al
EPI_ISL_2345074	Brazil/SP-IB_102030/2021	2021-04-26	South America	Brazil	HOSP MUN CIDADE TIRADENTES CARMEN PRUDENTE	Instituto Butantan / ESALQ-Piracicaba	Dimas Tadeu Covas et al
EPI_ISL_2345075	Brazil/SP-IB_102031/2021	2021-04-26	South America	Brazil	HOSP MUN CIDADE TIRADENTES CARMEN PRUDENTE	Instituto Butantan / ESALQ-Piracicaba	Dimas Tadeu Covas et al
EPI_ISL_2345076	Brazil/SP-IB_102032/2021	2021-04-25	South America	Brazil	HOSP MUN JOSANIAS CASTANHA BRAGA	Instituto Butantan / ESALQ-Piracicaba	Dimas Tadeu Covas et al
EPI_ISL_2209377	Brazil/SP-IB_102033/2021	2021-04-25	South America	Brazil	HOSP MUN JOSANIAS CASTANHA BRAGA	Instituto Butantan / ESALQ-Piracicaba	Dimas Tadeu Covas et al
EPI_ISL_2345077	Brazil/SP-IB_102034/2021	2021-04-26	South America	Brazil	HOSPITAL GERAL JESUS TEIXEIRA DA COSTA GUAIANASES SAO PAULO	Instituto Butantan / ESALQ-Piracicaba	Dimas Tadeu Covas et al
EPI_ISL_2345078	Brazil/SP-IB_102035/2021	2021-04-26	South America	Brazil	CS II DR MIGUEL VITALIANO ORLANDIA	Instituto Butantan / ESALQ-Piracicaba	Dimas Tadeu Covas et al
EPI_ISL_2209624	Brazil/SP-IB_102036/2021	2021-04-25	South America	Brazil	UNIDADE DE PRONTO ATENDIMENTO UPA DRA ANA OLIVIA BENTIVOGLIO	Instituto Butantan / ESALQ-Piracicaba	Dimas Tadeu Covas et al
EPI_ISL_2345079	Brazil/SP-IB_102037/2021	2021-04-26	South America	Brazil	UNIDADE REFERENCIAL SUDOESTE	Instituto Butantan / ESALQ-Piracicaba	Dimas Tadeu Covas et al
EPI_ISL_2345080	Brazil/SP-IB_102038/2021	2021-04-25	South America	Brazil	UNIDADE DE PRONTO ATENDIMENTO UPA DRA ANA OLIVIA BENTIVOGLIO	Instituto Butantan / ESALQ-Piracicaba	Dimas Tadeu Covas et al
EPI_ISL_2345081	Brazil/SP-IB_102039/2021	2021-04-25	South America	Brazil	HOSP MUN JOSANIAS CASTANHA BRAGA	Instituto Butantan / ESALQ-Piracicaba	Dimas Tadeu Covas et al
EPI_ISL_2345082	Brazil/SP-IB_102040/2021	2021-04-26	South America	Brazil	HOSPITAL GERAL JESUS TEIXEIRA DA COSTA GUAIANASES SAO PAULO	Instituto Butantan / ESALQ-Piracicaba	Dimas Tadeu Covas et al
EPI_ISL_2345083	Brazil/SP-IB_102041/2021	2021-04-25	South America	Brazil	UNIDADE DE PRONTO ATENDIMENTO UPA DRA ANA OLIVIA BENTIVOGLIO	Instituto Butantan / ESALQ-Piracicaba	Dimas Tadeu Covas et al
EPI_ISL_2345085	Brazil/SP-IB_102043/2021	2021-04-25	South America	Brazil	UNIDADE DE PRONTO ATENDIMENTO DE VARZEA PAULISTA UPA II	Instituto Butantan / ESALQ-Piracicaba	Dimas Tadeu Covas et al
EPI_ISL_2345086	Brazil/SP-IB_102044/2021	2021-04-26	South America	Brazil	HOSPITAL GERAL JESUS TEIXEIRA DA COSTA GUAIANASES SAO PAULO	Instituto Butantan / ESALQ-Piracicaba	Dimas Tadeu Covas et al
EPI_ISL_2345087	Brazil/SP-IB_102045/2021	2021-04-25	South America	Brazil	UNIDADE DE PRONTO ATENDIMENTO UPA DRA ANA OLIVIA BENTIVOGLIO	Instituto Butantan / ESALQ-Piracicaba	Dimas Tadeu Covas et al
EPI_ISL_2345088	Brazil/SP-IB_102046/2021	2021-04-25	South America	Brazil	UNIDADE DE PRONTO ATENDIMENTO UPA DRA ANA OLIVIA BENTIVOGLIO	Instituto Butantan / ESALQ-Piracicaba	Dimas Tadeu Covas et al
EPI_ISL_2345089	Brazil/SP-IB_102047/2021	2021-04-25	South America	Brazil	UNIDADE DE PRONTO ATENDIMENTO DE VARZEA PAULISTA UPA II	Instituto Butantan / ESALQ-Piracicaba	Dimas Tadeu Covas et al
EPI_ISL_2345090	Brazil/SP-IB_102048/2021	2021-04-25	South America	Brazil	UNIDADE DE PRONTO ATENDIMENTO DE VARZEA PAULISTA UPA II	Instituto Butantan / ESALQ-Piracicaba	Dimas Tadeu Covas et al
EPI_ISL_2345091	Brazil/SP-IB_102049/2021	2021-04-26	South America	Brazil	NUCLEO SAUDE III N HABITACIONAL PRESIDENTE GEISEL BAURU	Instituto Butantan / ESALQ-Piracicaba	Dimas Tadeu Covas et al
EPI_ISL_2345092	Brazil/SP-IB_102050/2021	2021-04-25	South America	Brazil	UNIDADE DE PRONTO ATENDIMENTO DE VARZEA PAULISTA UPA II	Instituto Butantan / ESALQ-Piracicaba	Dimas Tadeu Covas et al
EPI_ISL_2345093	Brazil/SP-IB_102051/2021	2021-04-25	South America	Brazil	UNIDADE DE PRONTO ATENDIMENTO UPA DRA ANA OLIVIA BENTIVOGLIO	Instituto Butantan / ESALQ-Piracicaba	Dimas Tadeu Covas et al
EPI_ISL_2345094	Brazil/SP-IB_102052/2021	2021-04-25	South America	Brazil	UNIDADE DE PRONTO ATENDIMENTO UPA DRA ANA OLIVIA BENTIVOGLIO	Instituto Butantan / ESALQ-Piracicaba	Dimas Tadeu Covas et al
EPI_ISL_2345095	Brazil/SP-IB_102053/2021	2021-04-25	South America	Brazil	UNIDADE DE PRONTO ATENDIMENTO DE VARZEA PAULISTA UPA II	Instituto Butantan / ESALQ-Piracicaba	Dimas Tadeu Covas et al
EPI_ISL_2345096	Brazil/SP-IB_102054/2021	2021-04-26	South America	Brazil	NUCLEO SAUDE III N HABITACIONAL PRESIDENTE GEISEL BAURU	Instituto Butantan / ESALQ-Piracicaba	Dimas Tadeu Covas et al
EPI_ISL_2345097	Brazil/SP-IB_102055/2021	2021-04-25	South America	Brazil	UNIDADE DE PRONTO ATENDIMENTO UPA DRA ANA OLIVIA BENTIVOGLIO	Instituto Butantan / ESALQ-Piracicaba	Dimas Tadeu Covas et al
EPI_ISL_2345098	Brazil/SP-IB_102056/2021	2021-04-25	South America	Brazil	UNIDADE DE PRONTO ATENDIMENTO DE VARZEA PAULISTA UPA II	Instituto Butantan / ESALQ-Piracicaba	Dimas Tadeu Covas et al
EPI_ISL_2345099	Brazil/SP-IB_102057/2021	2021-04-25	South America	Brazil	UNIDADE DE PRONTO ATENDIMENTO UPA I SANTA ISABEL	Instituto Butantan / ESALQ-Piracicaba	Dimas Tadeu Covas et al
EPI_ISL_2345100	Brazil/SP-IB_102060/2021	2021-04-26	South America	Brazil	UNIDADE DE PRONTO ATENDIMENTO UPA DRA ANA OLIVIA BENTIVOGLIO	Instituto Butantan / ESALQ-Piracicaba	Dimas Tadeu Covas et al
EPI_ISL_2345101	Brazil/SP-IB_102061/2021	2021-04-26	South America	Brazil	NUCLEO SAUDE III N HABITACIONAL PRESIDENTE GEISEL BAURU	Instituto Butantan / ESALQ-Piracicaba	Dimas Tadeu Covas et al
EPI_ISL_2345102	Brazil/SP-IB_102062/2021	2021-04-25	South America	Brazil	UNIDADE DE PRONTO ATENDIMENTO DE VARZEA PAULISTA UPA II	Instituto Butantan / ESALQ-Piracicaba	Dimas Tadeu Covas et al
EPI_ISL_2345103	Brazil/SP-IB_102063/2021	2021-04-25	South America	Brazil	UNIDADE DE PRONTO ATENDIMENTO DE VARZEA PAULISTA UPA II	Instituto Butantan / ESALQ-Piracicaba	Dimas Tadeu Covas et al
EPI_ISL_2345104	Brazil/SP-IB_102064/2021	2021-04-25	South America	Brazil	HOSP MUN JOSANIAS CASTANHA BRAGA	Instituto Butantan / ESALQ-Piracicaba	Dimas Tadeu Covas et al
EPI_ISL_2345105	Brazil/SP-IB_102065/2021	2021-04-25	South America	Brazil	UNIDADE DE PRONTO ATENDIMENTO UPA DRA ANA OLIVIA BENTIVOGLIO	Instituto Butantan / ESALQ-Piracicaba	Dimas Tadeu Covas et al
EPI_ISL_2345106	Brazil/SP-IB_102066/2021	2021-04-25	South America	Brazil	UNIDADE DE PRONTO ATENDIMENTO DE VARZEA PAULISTA UPA II	Instituto Butantan / ESALQ-Piracicaba	Dimas Tadeu Covas et al
EPI_ISL_2345107	Brazil/SP-IB_102067/2021	2021-04-25	South America	Brazil	HOSP MUN JOSANIAS CASTANHA BRAGA	Instituto Butantan / ESALQ-Piracicaba	Dimas Tadeu Covas et al
EPI_ISL_2345108	Brazil/SP-IB_102068/2021	2021-04-25	South America	Brazil	HOSP MUN JOSANIAS CASTANHA BRAGA	Instituto Butantan / ESALQ-Piracicaba	Dimas Tadeu Covas et al
EPI_ISL_2345109	Brazil/SP-IB_102069/2021	2021-04-26	South America	Brazil	UNIDADE REFERENCIAL SUDOESTE	Instituto Butantan / ESALQ-Piracicaba	Dimas Tadeu Covas et al
EPI_ISL_2345110	Brazil/SP-IB_102070/2021	2021-04-25	South America	Brazil	HOSP MAT 8 DE MAIO	Instituto Butantan / ESALQ-Piracicaba	Dimas Tadeu Covas et al
EPI_ISL_2345111	Brazil/SP-IB_102071/2021	2021-04-25	South America	Brazil	COVID 19 CENTRO DE COMBATE AO CORONAVIRUS CCC JANDIRA	Instituto Butantan / ESALQ-Piracicaba	Dimas Tadeu Covas et al
EPI_ISL_2345112	Brazil/SP-IB_102072/2021	2021-04-26	South America	Brazil	NUCLEO SAUDE III N HABITACIONAL PRESIDENTE GEISEL BAURU	Instituto Butantan / ESALQ-Piracicaba	Dimas Tadeu Covas et al
EPI_ISL_2345113	Brazil/SP-IB_102073/2021	2021-04-25	South America	Brazil	UNIDADE DE PRONTO ATENDIMENTO UPA I SANTA ISABEL	Instituto Butantan / ESALQ-Piracicaba	Dimas Tadeu Covas et al
EPI_ISL_2345114	Brazil/SP-IB_102074/2021	2021-04-25	South America	Brazil	UNIDADE DE PRONTO ATENDIMENTO UPA DRA ANA OLIVIA BENTIVOGLIO	Instituto Butantan / ESALQ-Piracicaba	Dimas Tadeu Covas et al
EPI_ISL_2345115	Brazil/SP-IB_102075/2021	2021-04-25	South America	Brazil	SANTA CASA DE GUARAREMA	Instituto Butantan / ESALQ-Piracicaba	Dimas Tadeu Covas et al
EPI_ISL_2345116	Brazil/SP-IB_102076/2021	2021-04-25	South America	Brazil	SECRETARIA MUNICIPAL DE SAUDE DE JARINU	Instituto Butantan / ESALQ-Piracicaba	Dimas Tadeu Covas et al
EPI_ISL_2345117	Brazil/SP-IB_102077/2021	2021-04-25	South America	Brazil	SECRETARIA MUNICIPAL DE SAUDE DE JARINU	Instituto Butantan / ESALQ-Piracicaba	Dimas Tadeu Covas et al
EPI_ISL_2345118	Brazil/SP-IB_102078/2021	2021-04-24	South America	Brazil	LABORATORIO MUNICIPAL DE PIRACICABA	Instituto Butantan / ESALQ-Piracicaba	Dimas Tadeu Covas et al
EPI_ISL_2345119	Brazil/SP-IB_102079/2021	2021-04-25	South America	Brazil	UNIDADE DE PRONTO ATENDIMENTO UPA DRA ANA OLIVIA BENTIVOGLIO	Instituto Butantan / ESALQ-Piracicaba	Dimas Tadeu Covas et al
EPI_ISL_2345120	Brazil/SP-IB_102080/2021	2021-04-25	South America	Brazil	SECRETARIA MUNICIPAL DE SAUDE DE JARINU	Instituto Butantan / ESALQ-Piracicaba	Dimas Tadeu Covas et al
EPI_ISL_2345121	Brazil/SP-IB_102081/2021	2021-04-25	South America	Brazil	SANTA CASA DE GUARAREMA	Instituto Butantan / ESALQ-Piracicaba	Dimas Tadeu Covas et al
EPI_ISL_2345122	Brazil/SP-IB_102082/2021	2021-04-26	South America	Brazil	NUCLEO SAUDE III N HABITACIONAL PRESIDENTE GEISEL BAURU	Instituto Butantan / ESALQ-Piracicaba	Dimas Tadeu Covas et al
EPI_ISL_2345123	Brazil/SP-IB_102083/2021	2021-04-25	South America	Brazil	UNIDADE DE PRONTO ATENDIMENTO UPA I SANTA ISABEL	Instituto Butantan / ESALQ-Piracicaba	Dimas Tadeu Covas et al
EPI_ISL_2345124	Brazil/SP-IB_102084/2021	2021-04-25	South America	Brazil	SANTA CASA DE GUARAREMA	Instituto Butantan / ESALQ-Piracicaba	Dimas Tadeu Covas et al
EPI_ISL_2345125	Brazil/SP-IB_102085/2021	2021-04-25	South America	Brazil	SECRETARIA MUNICIPAL DE SAUDE DE JARINU	Instituto Butantan / ESALQ-Piracicaba	Dimas Tadeu Covas et al
EPI_ISL_2345126	Brazil/SP-IB_102086/2021	2021-04-25	South America	Brazil	UNIDADE DE PRONTO ATENDIMENTO UPA I SANTA ISABEL	Instituto Butantan / ESALQ-Piracicaba	Dimas Tadeu Covas et al
EPI_ISL_2345127	Brazil/SP-IB_102087/2021	2021-04-25	South America	Brazil	UNIDADE DE PRONTO ATENDIMENTO UPA I SANTA ISABEL	Instituto Butantan / ESALQ-Piracicaba	Dimas Tadeu Covas et al
EPI_ISL_2345128	Brazil/SP-IB_102088/2021	2021-04-26	South America	Brazil	ESF COHAB IV	Instituto Butantan / ESALQ-Piracicaba	Dimas Tadeu Covas et al
EPI_ISL_2345129	Brazil/SP-IB_102089/2021	2021-04-26	South America	Brazil	CENTRO MEDICO PMESP	Instituto Butantan / ESALQ-Piracicaba	Dimas Tadeu Covas et al
EPI_ISL_2345130	Brazil/SP-IB_102090/2021	2021-04-25	South America	Brazil	HOSPITAL NOSSA SENHORA APARECIDA	Instituto Butantan / ESALQ-Piracicaba	Dimas Tadeu Covas et al
EPI_ISL_2345131	Brazil/SP-IB_102091/2021	2021-04-26	South America	Brazil	HOSPITAL DR OSIRIS FLORINDO COELHO FERRAZ DE VASCONCELOS	Instituto Butantan / ESALQ-Piracicaba	Dimas Tadeu Covas et al
EPI_ISL_2345132	Brazil/SP-IB_102092/2021	2021-04-26	South America	Brazil	NUCLEO SAUDE III N HABITACIONAL PRESIDENTE GEISEL BAURU	Instituto Butantan / ESALQ-Piracicaba	Dimas Tadeu Covas et al
EPI_ISL_2345133	Brazil/SP-IB_102093/2021	2021-04-25	South America	Brazil	UNIDADE DE PRONTO ATENDIMENTO UPA I SANTA ISABEL	Instituto Butantan / ESALQ-Piracicaba	Dimas Tadeu Covas et al
EPI_ISL_2345134	Brazil/SP-IB_102094/2021	2021-04-26	South America	Brazil	UBS VILA RIBEIRO	Instituto Butantan / ESALQ-Piracicaba	Dimas Tadeu Covas et al
EPI_ISL_2345135	Brazil/SP-IB_102095/2021	2021-04-25	South America	Brazil	UNIDADE DE PRONTO ATENDIMENTO UPA I SANTA ISABEL	Instituto Butantan / ESALQ-Piracicaba	Dimas Tadeu Covas et al
EPI_ISL_2345136	Brazil/SP-IB_102096/2021	2021-04-26	South America	Brazil	UNIDADE REFERENCIAL SUDOESTE	Instituto Butantan / ESALQ-Piracicaba	Dimas Tadeu Covas et al
EPI_ISL_2345137	Brazil/SP-IB_102097/2021	2021-04-26	South America	Brazil	UBS JARDIM PARANA	Instituto Butantan / ESALQ-Piracicaba	Dimas Tadeu Covas et al
EPI_ISL_2345138	Brazil/SP-IB_102098/2021	2021-04-26	South America	Brazil	NUCLEO SAUDE III N HABITACIONAL PRESIDENTE GEISEL BAURU	Instituto Butantan / ESALQ-Piracicaba	Dimas Tadeu Covas et al
EPI_ISL_2345139	Brazil/SP-IB_102099/2021	2021-04-26	South America	Brazil	UNIDADE REFERENCIAL SUDOESTE	Instituto Butantan / ESALQ-Piracicaba	Dimas Tadeu Covas et al
EPI_ISL_2345140	Brazil/SP-IB_102100/2021	2021-04-26	South America	Brazil	UBS JARDIM PARANA	Instituto Butantan / ESALQ-Piracicaba	Dimas Tadeu Covas et al
EPI_ISL_2345141	Brazil/SP-IB_102101/2021	2021-04-26	South America	Brazil	LABORATORIO LOCAL DE ITAPECERICA DA SERRA	Instituto Butantan / ESALQ-Piracicaba	Dimas Tadeu Covas et al
EPI_ISL_2345142	Brazil/SP-IB_102102/2021	2021-04-26	South America	Brazil	LABORATORIO LOCAL DE ITAPECERICA DA SERRA	Instituto Butantan / ESALQ-Piracicaba	Dimas Tadeu Covas et al
EPI_ISL_2345143	Brazil/SP-IB_102103/2021	2021-04-26	South America	Brazil	HOSPITAL GERAL JESUS TEIXEIRA DA COSTA GUAIANASES SAO PAULO	Instituto Butantan / ESALQ-Piracicaba	Dimas Tadeu Covas et al
EPI_ISL_2345144	Brazil/SP-IB_102104/2021	2021-04-26	South America	Brazil	NUCLEO SAUDE III N HABITACIONAL PRESIDENTE GEISEL BAURU	Instituto Butantan / ESALQ-Piracicaba	Dimas Tadeu Covas et al
EPI_ISL_2345145	Brazil/SP-IB_102105/2021	2021-04-26	South America	Brazil	NUCLEO SAUDE III N HABITACIONAL PRESIDENTE GEISEL BAURU	Instituto Butantan / ESALQ-Piracicaba	Dimas Tadeu Covas et al
EPI_ISL_2345146	Brazil/SP-IB_102106/2021	2021-04-26	South America	Brazil	NUCLEO SAUDE III N HABITACIONAL PRESIDENTE GEISEL BAURU	Instituto Butantan / ESALQ-Piracicaba	Dimas Tadeu Covas et al
EPI_ISL_2345147	Brazil/SP-IB_102107/2021	2021-04-26	South America	Brazil	NUCLEO SAUDE III N HABITACIONAL PRESIDENTE GEISEL BAURU	Instituto Butantan / ESALQ-Piracicaba	Dimas Tadeu Covas et al
EPI_ISL_2345148	Brazil/SP-IB_102108/2021	2021-04-26	South America	Brazil	NUCLEO SAUDE III N HABITACIONAL PRESIDENTE GEISEL BAURU	Instituto Butantan / ESALQ-Piracicaba	Dimas Tadeu Covas et al
EPI_ISL_2345149	Brazil/SP-IB_102109/2021	2021-04-25	South America	Brazil	LABORATORIO LOCAL DE ITAPECERICA DA SERRA	Instituto Butantan / ESALQ-Piracicaba	Dimas Tadeu Covas et al
EPI_ISL_2345150	Brazil/SP-IB_102110/2021	2021-04-25	South America	Brazil	LABORATORIO LOCAL DE ITAPECERICA DA SERRA	Instituto Butantan / ESALQ-Piracicaba	Dimas Tadeu Covas et al
EPI_ISL_2345151	Brazil/SP-IB_102111/2021	2021-04-26	South America	Brazil	NUCLEO SAUDE III N HABITACIONAL PRESIDENTE GEISEL BAURU	Instituto Butantan / ESALQ-Piracicaba	Dimas Tadeu Covas et al
EPI_ISL_2345152	Brazil/SP-IB_102112/2021	2021-04-25	South America	Brazil	LABORATORIO LOCAL DE ITAPECERICA DA SERRA	Instituto Butantan / ESALQ-Piracicaba	Dimas Tadeu Covas et al
EPI_ISL_2345154	Brazil/SP-IB_102114/2021	2021-04-26	South America	Brazil	UBS BONFIM	Instituto Butantan / ESALQ-Piracicaba	Dimas Tadeu Covas et al
EPI_ISL_2345155	Brazil/SP-IB_102115/2021	2021-04-26	South America	Brazil	UBS BONFIM	Instituto Butantan / ESALQ-Piracicaba	Dimas Tadeu Covas et al
EPI_ISL_2345156	Brazil/SP-IB_102116/2021	2021-04-26	South America	Brazil	UBS DR ALFREDO DANTAS DE SOUZA UMUARAMA	Instituto Butantan / ESALQ-Piracicaba	Dimas Tadeu Covas et al
EPI_ISL_2345157	Brazil/SP-IB_102117/2021	2021-04-26	South America	Brazil	UBS BONFIM	Instituto Butantan / ESALQ-Piracicaba	Dimas Tadeu Covas et al
EPI_ISL_2345158	Brazil/SP-IB_102118/2021	2021-04-26	South America	Brazil	UBS DR ALFREDO DANTAS DE SOUZA UMUARAMA	Instituto Butantan / ESALQ-Piracicaba	Dimas Tadeu Covas et al
EPI_ISL_2345159	Brazil/SP-IB_102119/2021	2021-04-26	South America	Brazil	UBS DR ALFREDO DANTAS DE SOUZA UMUARAMA	Instituto Butantan / ESALQ-Piracicaba	Dimas Tadeu Covas et al
EPI_ISL_2345160	Brazil/SP-IB_102120/2021	2021-04-26	South America	Brazil	UNIDADE REFERENCIAL SUDOESTE	Instituto Butantan / ESALQ-Piracicaba	Dimas Tadeu Covas et al
EPI_ISL_2345161	Brazil/SP-IB_102121/2021	2021-04-24	South America	Brazil	LABORATORIO MUNICIPAL DE PIRACICABA	Instituto Butantan / ESALQ-Piracicaba	Dimas Tadeu Covas et al
EPI_ISL_2345162	Brazil/SP-IB_102122/2021	2021-04-26	South America	Brazil	UBS DR ALFREDO DANTAS DE SOUZA UMUARAMA	Instituto Butantan / ESALQ-Piracicaba	Dimas Tadeu Covas et al
EPI_ISL_2345163	Brazil/SP-IB_102123/2021	2021-04-26	South America	Brazil	UBS DR ALFREDO DANTAS DE SOUZA UMUARAMA	Instituto Butantan / ESALQ-Piracicaba	Dimas Tadeu Covas et al
EPI_ISL_2345164	Brazil/SP-IB_102124/2021	2021-04-26	South America	Brazil	NUCLEO SAUDE III N HABITACIONAL PRESIDENTE GEISEL BAURU	Instituto Butantan / ESALQ-Piracicaba	Dimas Tadeu Covas et al
EPI_ISL_2345165	Brazil/SP-IB_102125/2021	2021-04-26	South America	Brazil	NUCLEO DE ESPECIALIDADES EM SAUDE	Instituto Butantan / ESALQ-Piracicaba	Dimas Tadeu Covas et al
EPI_ISL_2345166	Brazil/SP-IB_102126/2021	2021-04-26	South America	Brazil	UBS DR ALFREDO DANTAS DE SOUZA UMUARAMA	Instituto Butantan / ESALQ-Piracicaba	Dimas Tadeu Covas et al
EPI_ISL_2345167	Brazil/SP-IB_102127/2021	2021-04-26	South America	Brazil	UBS DR ALFREDO DANTAS DE SOUZA UMUARAMA	Instituto Butantan / ESALQ-Piracicaba	Dimas Tadeu Covas et al
EPI_ISL_2345168	Brazil/SP-IB_102128/2021	2021-04-26	South America	Brazil	UBS DR ALFREDO DANTAS DE SOUZA UMUARAMA	Instituto Butantan / ESALQ-Piracicaba	Dimas Tadeu Covas et al
EPI_ISL_2345169	Brazil/SP-IB_102129/2021	2021-04-24	South America	Brazil	LABORATORIO MUNICIPAL DE PIRACICABA	Instituto Butantan / ESALQ-Piracicaba	Dimas Tadeu Covas et al
EPI_ISL_2345170	Brazil/SP-IB_102130/2021	2021-04-25	South America	Brazil	LABORATORIO MUNICIPAL DE PIRACICABA	Instituto Butantan / ESALQ-Piracicaba	Dimas Tadeu Covas et al
EPI_ISL_2345171	Brazil/SP-IB_102131/2021	2021-04-26	South America	Brazil	CSII DR JOSE FERREIRA TELLES	Instituto Butantan / ESALQ-Piracicaba	Dimas Tadeu Covas et al
EPI_ISL_2345172	Brazil/SP-IB_102132/2021	2021-04-26	South America	Brazil	NUCLEO SAUDE III N HABITACIONAL PRESIDENTE GEISEL BAURU	Instituto Butantan / ESALQ-Piracicaba	Dimas Tadeu Covas et al
EPI_ISL_2345173	Brazil/SP-IB_102133/2021	2021-04-26	South America	Brazil	UBS DR ALFREDO DANTAS DE SOUZA UMUARAMA	Instituto Butantan / ESALQ-Piracicaba	Dimas Tadeu Covas et al
EPI_ISL_2345174	Brazil/SP-IB_102134/2021	2021-04-26	South America	Brazil	NUCLEO DE ESPECIALIDADES EM SAUDE	Instituto Butantan / ESALQ-Piracicaba	Dimas Tadeu Covas et al
EPI_ISL_2345175	Brazil/SP-IB_102135/2021	2021-04-26	South America	Brazil	UBS DR ALFREDO DANTAS DE SOUZA UMUARAMA	Instituto Butantan / ESALQ-Piracicaba	Dimas Tadeu Covas et al
EPI_ISL_2345176	Brazil/SP-IB_102136/2021	2021-04-26	South America	Brazil	NUCLEO DE ESPECIALIDADES EM SAUDE	Instituto Butantan / ESALQ-Piracicaba	Dimas Tadeu Covas et al
EPI_ISL_2345177	Brazil/SP-IB_102137/2021	2021-04-26	South America	Brazil	NUCLEO DE ESPECIALIDADES EM SAUDE	Instituto Butantan / ESALQ-Piracicaba	Dimas Tadeu Covas et al
EPI_ISL_2345180	Brazil/SP-IB_102140/2021	2021-04-26	South America	Brazil	NUCLEO SAUDE III N HABITACIONAL PRESIDENTE GEISEL BAURU	Instituto Butantan / ESALQ-Piracicaba	Dimas Tadeu Covas et al
EPI_ISL_2345181	Brazil/SP-IB_102141/2021	2021-04-26	South America	Brazil	NUCLEO SAUDE III N HABITACIONAL PRESIDENTE GEISEL BAURU	Instituto Butantan / ESALQ-Piracicaba	Dimas Tadeu Covas et al
EPI_ISL_2345182	Brazil/SP-IB_102142/2021	2021-04-26	South America	Brazil	NUCLEO SAUDE III N HABITACIONAL PRESIDENTE GEISEL BAURU	Instituto Butantan / ESALQ-Piracicaba	Dimas Tadeu Covas et al
EPI_ISL_2345184	Brazil/SP-IB_102144/2021	2021-04-26	South America	Brazil	PRONTO SOCORRO MUNICIPAL DE SEVERINIA	Instituto Butantan / ESALQ-Piracicaba	Dimas Tadeu Covas et al
EPI_ISL_2345185	Brazil/SP-IB_102145/2021	2021-04-26	South America	Brazil	PRONTO SOCORRO MUNICIPAL DE SEVERINIA	Instituto Butantan / ESALQ-Piracicaba	Dimas Tadeu Covas et al
EPI_ISL_2345186	Brazil/SP-IB_102146/2021	2021-04-26	South America	Brazil	LABORATORIO MUNICIPAL DE PIRACICABA	Instituto Butantan / ESALQ-Piracicaba	Dimas Tadeu Covas et al
EPI_ISL_2345187	Brazil/SP-IB_102147/2021	2021-04-27	South America	Brazil	CENTRO DE SAUDE III DE BOCAINA	Instituto Butantan / ESALQ-Piracicaba	Dimas Tadeu Covas et al
EPI_ISL_2345188	Brazil/SP-IB_102148/2021	2021-04-27	South America	Brazil	CENTRO DE SAUDE III DE BOCAINA	Instituto Butantan / ESALQ-Piracicaba	Dimas Tadeu Covas et al
EPI_ISL_2345189	Brazil/SP-IB_102149/2021	2021-04-26	South America	Brazil	CENTRO DE SAUDE II DE BROTAS	Instituto Butantan / ESALQ-Piracicaba	Dimas Tadeu Covas et al
EPI_ISL_2345190	Brazil/SP-IB_102150/2021	2021-04-26	South America	Brazil	UBS DR ABELARDO PINHEIRO GUIMARAES SCRPARDO	Instituto Butantan / ESALQ-Piracicaba	Dimas Tadeu Covas et al
EPI_ISL_2345191	Brazil/SP-IB_102151/2021	2021-04-26	South America	Brazil	UBS DR ABELARDO PINHEIRO GUIMARAES SCRPARDO	Instituto Butantan / ESALQ-Piracicaba	Dimas Tadeu Covas et al
EPI_ISL_2345192	Brazil/SP-IB_102152/2021	2021-04-26	South America	Brazil	CENTRO DE SAUDE DE OSVALDO CRUZ	Instituto Butantan / ESALQ-Piracicaba	Dimas Tadeu Covas et al
EPI_ISL_2345193	Brazil/SP-IB_102153/2021	2021-04-27	South America	Brazil	UBS III MURUTINGA DO SUL	Instituto Butantan / ESALQ-Piracicaba	Dimas Tadeu Covas et al
EPI_ISL_2345194	Brazil/SP-IB_102154/2021	2021-04-27	South America	Brazil	CS II DR MIGUEL VITALIANO ORLANDIA	Instituto Butantan / ESALQ-Piracicaba	Dimas Tadeu Covas et al
EPI_ISL_2345195	Brazil/SP-IB_102155/2021	2021-04-27	South America	Brazil	CENTRO DE SAUDE III ALTO ALEGRE	Instituto Butantan / ESALQ-Piracicaba	Dimas Tadeu Covas et al
EPI_ISL_2345196	Brazil/SP-IB_102156/2021	2021-04-27	South America	Brazil	UBS III MURUTINGA DO SUL	Instituto Butantan / ESALQ-Piracicaba	Dimas Tadeu Covas et al
EPI_ISL_2345197	Brazil/SP-IB_102157/2021	2021-04-27	South America	Brazil	CS II DR MIGUEL VITALIANO ORLANDIA	Instituto Butantan / ESALQ-Piracicaba	Dimas Tadeu Covas et al
EPI_ISL_2345198	Brazil/SP-IB_102158/2021	2021-04-27	South America	Brazil	CS II DR MIGUEL VITALIANO ORLANDIA	Instituto Butantan / ESALQ-Piracicaba	Dimas Tadeu Covas et al
EPI_ISL_2345199	Brazil/SP-IB_102159/2021	2021-04-27	South America	Brazil	PRONTO SOCORRO MUNICIPAL DE SEVERINIA	Instituto Butantan / ESALQ-Piracicaba	Dimas Tadeu Covas et al
EPI_ISL_2345201	Brazil/SP-IB_102161/2021	2021-04-26	South America	Brazil	CENTRO DE SAUDE DE OSVALDO CRUZ	Instituto Butantan / ESALQ-Piracicaba	Dimas Tadeu Covas et al
EPI_ISL_2345203	Brazil/SP-IB_102163/2021	2021-04-26	South America	Brazil	UNIDADE BASICA DE SAUDE DE TARUMA	Instituto Butantan / ESALQ-Piracicaba	Dimas Tadeu Covas et al
EPI_ISL_2345204	Brazil/SP-IB_102164/2021	2021-04-26	South America	Brazil	UNIDADE BASICA DE SAUDE DE TARUMA	Instituto Butantan / ESALQ-Piracicaba	Dimas Tadeu Covas et al
EPI_ISL_2345205	Brazil/SP-IB_102165/2021	2021-04-27	South America	Brazil	NUCLEO DE SAUDE VILA FALCAO DE BAURU	Instituto Butantan / ESALQ-Piracicaba	Dimas Tadeu Covas et al
EPI_ISL_2345206	Brazil/SP-IB_102166/2021	2021-04-27	South America	Brazil	CENTRO DE SAUDE III DE IGARACU DO TIETE	Instituto Butantan / ESALQ-Piracicaba	Dimas Tadeu Covas et al
EPI_ISL_2345207	Brazil/SP-IB_102167/2021	2021-04-27	South America	Brazil	NUCLEO DE SAUDE VILA FALCAO DE BAURU	Instituto Butantan / ESALQ-Piracicaba	Dimas Tadeu Covas et al
EPI_ISL_2345208	Brazil/SP-IB_102168/2021	2021-04-27	South America	Brazil	NUCLEO DE SAUDE VILA FALCAO DE BAURU	Instituto Butantan / ESALQ-Piracicaba	Dimas Tadeu Covas et al
EPI_ISL_2345209	Brazil/SP-IB_102169/2021	2021-04-27	South America	Brazil	SECRETARIA MUNICIPAL DE SAUDE DE MACATUBA	Instituto Butantan / ESALQ-Piracicaba	Dimas Tadeu Covas et al
EPI_ISL_2345210	Brazil/SP-IB_102170/2021	2021-04-27	South America	Brazil	UNIDADE DE SAUDE DA FAMILIA NOVO HORIZONTE	Instituto Butantan / ESALQ-Piracicaba	Dimas Tadeu Covas et al
EPI_ISL_2345211	Brazil/SP-IB_102171/2021	2021-04-27	South America	Brazil	SECRETARIA MUNICIPAL DE SAUDE DE MACATUBA	Instituto Butantan / ESALQ-Piracicaba	Dimas Tadeu Covas et al
EPI_ISL_2345212	Brazil/SP-IB_102172/2021	2021-04-27	South America	Brazil	UNIDADE DE SAUDE DA FAMILIA NOVO HORIZONTE	Instituto Butantan / ESALQ-Piracicaba	Dimas Tadeu Covas et al
EPI_ISL_2345213	Brazil/SP-IB_102173/2021	2021-04-27	South America	Brazil	CENTRO DE SAUDE DE AVAI	Instituto Butantan / ESALQ-Piracicaba	Dimas Tadeu Covas et al
EPI_ISL_2345214	Brazil/SP-IB_102174/2021	2021-04-27	South America	Brazil	CENTRO DE SAUDE DE AVAI	Instituto Butantan / ESALQ-Piracicaba	Dimas Tadeu Covas et al
EPI_ISL_2345216	Brazil/SP-IB_102176/2021	2021-04-27	South America	Brazil	NUCLEO DE SAUDE VILA FALCAO DE BAURU	Instituto Butantan / ESALQ-Piracicaba	Dimas Tadeu Covas et al
EPI_ISL_2345217	Brazil/SP-IB_102177/2021	2021-04-27	South America	Brazil	NUCLEO DE SAUDE VILA FALCAO DE BAURU	Instituto Butantan / ESALQ-Piracicaba	Dimas Tadeu Covas et al
EPI_ISL_2345218	Brazil/SP-IB_102178/2021	2021-04-27	South America	Brazil	NUCLEO DE SAUDE VILA FALCAO DE BAURU	Instituto Butantan / ESALQ-Piracicaba	Dimas Tadeu Covas et al
EPI_ISL_2345220	Brazil/SP-IB_102180/2021	2021-04-27	South America	Brazil	CENTRO DE SAUDE DE AVAI	Instituto Butantan / ESALQ-Piracicaba	Dimas Tadeu Covas et al
EPI_ISL_2345221	Brazil/SP-IB_102181/2021	2021-04-27	South America	Brazil	CENTRO DE SAUDE DE AVAI	Instituto Butantan / ESALQ-Piracicaba	Dimas Tadeu Covas et al
EPI_ISL_2345222	Brazil/SP-IB_102182/2021	2021-04-27	South America	Brazil	CENTRO DE SAUDE DE AVAI	Instituto Butantan / ESALQ-Piracicaba	Dimas Tadeu Covas et al
EPI_ISL_2345223	Brazil/SP-IB_102183/2021	2021-04-26	South America	Brazil	UBS IV GUARARAPES	Instituto Butantan / ESALQ-Piracicaba	Dimas Tadeu Covas et al
EPI_ISL_2345225	Brazil/SP-IB_102185/2021	2021-04-26	South America	Brazil	UBS IV GUARARAPES	Instituto Butantan / ESALQ-Piracicaba	Dimas Tadeu Covas et al
EPI_ISL_2345226	Brazil/SP-IB_102186/2021	2021-04-27	South America	Brazil	NUCLEO DE SAUDE VILA FALCAO DE BAURU	Instituto Butantan / ESALQ-Piracicaba	Dimas Tadeu Covas et al
EPI_ISL_2345228	Brazil/SP-IB_102188/2021	2021-04-26	South America	Brazil	UBS IV GUARARAPES	Instituto Butantan / ESALQ-Piracicaba	Dimas Tadeu Covas et al
EPI_ISL_2345229	Brazil/SP-IB_102189/2021	2021-04-26	South America	Brazil	UBS IV GUARARAPES	Instituto Butantan / ESALQ-Piracicaba	Dimas Tadeu Covas et al
EPI_ISL_2345230	Brazil/SP-IB_102190/2021	2021-04-26	South America	Brazil	UBS IV GUARARAPES	Instituto Butantan / ESALQ-Piracicaba	Dimas Tadeu Covas et al
EPI_ISL_2345231	Brazil/SP-IB_102191/2021	2021-04-26	South America	Brazil	UBS IV GUARARAPES	Instituto Butantan / ESALQ-Piracicaba	Dimas Tadeu Covas et al
EPI_ISL_2345232	Brazil/SP-IB_102192/2021	2021-04-27	South America	Brazil	UBS IV GUARARAPES	Instituto Butantan / ESALQ-Piracicaba	Dimas Tadeu Covas et al
EPI_ISL_2345233	Brazil/SP-IB_102193/2021	2021-04-27	South America	Brazil	UBS IV GUARARAPES	Instituto Butantan / ESALQ-Piracicaba	Dimas Tadeu Covas et al
EPI_ISL_2345234	Brazil/SP-IB_102194/2021	2021-04-27	South America	Brazil	UBS IV GUARARAPES	Instituto Butantan / ESALQ-Piracicaba	Dimas Tadeu Covas et al
EPI_ISL_2345235	Brazil/SP-IB_102195/2021	2021-04-27	South America	Brazil	UBS IV GUARARAPES	Instituto Butantan / ESALQ-Piracicaba	Dimas Tadeu Covas et al
EPI_ISL_2345236	Brazil/SP-IB_102196/2021	2021-04-27	South America	Brazil	CENTRO DE SAUDE DE OCAUCU	Instituto Butantan / ESALQ-Piracicaba	Dimas Tadeu Covas et al
EPI_ISL_2345237	Brazil/SP-IB_102198/2021	2021-04-26	South America	Brazil	SECRETARIA MUNICIPAL DE SAUDE DE JARINU	Instituto Butantan / ESALQ-Piracicaba	Dimas Tadeu Covas et al
EPI_ISL_2345238	Brazil/SP-IB_102199/2021	2021-04-26	South America	Brazil	SECRETARIA MUNICIPAL DE SAUDE DE JARINU	Instituto Butantan / ESALQ-Piracicaba	Dimas Tadeu Covas et al
EPI_ISL_2345239	Brazil/SP-IB_102200/2021	2021-04-27	South America	Brazil	DEPARTAMENTO DE SAUDE MUNICIPAL SOCORRO SP	Instituto Butantan / ESALQ-Piracicaba	Dimas Tadeu Covas et al
EPI_ISL_2345240	Brazil/SP-IB_102201/2021	2021-04-27	South America	Brazil	DEPARTAMENTO DE SAUDE MUNICIPAL SOCORRO SP	Instituto Butantan / ESALQ-Piracicaba	Dimas Tadeu Covas et al
EPI_ISL_2345241	Brazil/SP-IB_102202/2021	2021-04-27	South America	Brazil	DEPARTAMENTO DE SAUDE MUNICIPAL SOCORRO SP	Instituto Butantan / ESALQ-Piracicaba	Dimas Tadeu Covas et al
EPI_ISL_2345242	Brazil/SP-IB_102203/2021	2021-04-27	South America	Brazil	NUCLEO DE SAUDE VILA FALCAO DE BAURU	Instituto Butantan / ESALQ-Piracicaba	Dimas Tadeu Covas et al
EPI_ISL_2345243	Brazil/SP-IB_102204/2021	2021-04-27	South America	Brazil	DEPARTAMENTO DE SAUDE MUNICIPAL SOCORRO SP	Instituto Butantan / ESALQ-Piracicaba	Dimas Tadeu Covas et al
EPI_ISL_2345244	Brazil/SP-IB_102205/2021	2021-04-27	South America	Brazil	DEPARTAMENTO DE SAUDE MUNICIPAL SOCORRO SP	Instituto Butantan / ESALQ-Piracicaba	Dimas Tadeu Covas et al
EPI_ISL_2345245	Brazil/SP-IB_102206/2021	2021-04-27	South America	Brazil	NUCLEO DE SAUDE VILA FALCAO DE BAURU	Instituto Butantan / ESALQ-Piracicaba	Dimas Tadeu Covas et al
EPI_ISL_2345246	Brazil/SP-IB_102207/2021	2021-04-27	South America	Brazil	CSII DR JOSE FERREIRA TELLES	Instituto Butantan / ESALQ-Piracicaba	Dimas Tadeu Covas et al
EPI_ISL_2345247	Brazil/SP-IB_102208/2021	2021-04-27	South America	Brazil	UNIDADE SAUDE FAMILIA DR PIERRE ANTONIO COPPIETERS AREALVA	Instituto Butantan / ESALQ-Piracicaba	Dimas Tadeu Covas et al
EPI_ISL_2345248	Brazil/SP-IB_102209/2021	2021-04-26	South America	Brazil	LABORATORIO MUNICIPAL DE PIRACICABA	Instituto Butantan / ESALQ-Piracicaba	Dimas Tadeu Covas et al
EPI_ISL_2345249	Brazil/SP-IB_102210/2021	2021-04-27	South America	Brazil	DEPARTAMENTO DE SAUDE MUNICIPAL SOCORRO SP	Instituto Butantan / ESALQ-Piracicaba	Dimas Tadeu Covas et al
EPI_ISL_2345250	Brazil/SP-IB_102211/2021	2021-04-26	South America	Brazil	LABORATORIO MUNICIPAL DE PIRACICABA	Instituto Butantan / ESALQ-Piracicaba	Dimas Tadeu Covas et al
EPI_ISL_2345251	Brazil/SP-IB_102212/2021	2021-04-26	South America	Brazil	LABORATORIO MUNICIPAL DE PIRACICABA	Instituto Butantan / ESALQ-Piracicaba	Dimas Tadeu Covas et al
EPI_ISL_2345252	Brazil/SP-IB_102213/2021	2021-04-27	South America	Brazil	DEPARTAMENTO DE SAUDE MUNICIPAL SOCORRO SP	Instituto Butantan / ESALQ-Piracicaba	Dimas Tadeu Covas et al
EPI_ISL_2345253	Brazil/SP-IB_102214/2021	2021-04-27	South America	Brazil	DEPARTAMENTO DE SAUDE MUNICIPAL SOCORRO SP	Instituto Butantan / ESALQ-Piracicaba	Dimas Tadeu Covas et al
EPI_ISL_2345254	Brazil/SP-IB_102215/2021	2021-04-27	South America	Brazil	DEPARTAMENTO DE SAUDE MUNICIPAL SOCORRO SP	Instituto Butantan / ESALQ-Piracicaba	Dimas Tadeu Covas et al
EPI_ISL_2345255	Brazil/SP-IB_102216/2021	2021-04-27	South America	Brazil	DEPARTAMENTO DE SAUDE MUNICIPAL SOCORRO SP	Instituto Butantan / ESALQ-Piracicaba	Dimas Tadeu Covas et al
EPI_ISL_2345256	Brazil/SP-IB_102217/2021	2021-04-27	South America	Brazil	DEPARTAMENTO DE SAUDE MUNICIPAL SOCORRO SP	Instituto Butantan / ESALQ-Piracicaba	Dimas Tadeu Covas et al
EPI_ISL_2345257	Brazil/SP-IB_102218/2021	2021-04-27	South America	Brazil	DEPARTAMENTO DE SAUDE MUNICIPAL SOCORRO SP	Instituto Butantan / ESALQ-Piracicaba	Dimas Tadeu Covas et al
EPI_ISL_2345258	Brazil/SP-IB_102219/2021	2021-04-27	South America	Brazil	DEPARTAMENTO DE SAUDE MUNICIPAL SOCORRO SP	Instituto Butantan / ESALQ-Piracicaba	Dimas Tadeu Covas et al
EPI_ISL_2345259	Brazil/SP-IB_102220/2021	2021-04-27	South America	Brazil	DEPARTAMENTO DE SAUDE MUNICIPAL SOCORRO SP	Instituto Butantan / ESALQ-Piracicaba	Dimas Tadeu Covas et al
EPI_ISL_2345260	Brazil/SP-IB_102221/2021	2021-04-27	South America	Brazil	DEPARTAMENTO DE SAUDE MUNICIPAL SOCORRO SP	Instituto Butantan / ESALQ-Piracicaba	Dimas Tadeu Covas et al
EPI_ISL_2345261	Brazil/SP-IB_102222/2021	2021-04-27	South America	Brazil	NUCLEO DE SAUDE VILA FALCAO DE BAURU	Instituto Butantan / ESALQ-Piracicaba	Dimas Tadeu Covas et al
EPI_ISL_2345262	Brazil/SP-IB_102223/2021	2021-04-25	South America	Brazil	CS II DR JAHYR DE PAULA RIBEIRO GUARA	Instituto Butantan / ESALQ-Piracicaba	Dimas Tadeu Covas et al
EPI_ISL_2345263	Brazil/SP-IB_102224/2021	2021-04-27	South America	Brazil	NUCLEO DE SAUDE VILA FALCAO DE BAURU	Instituto Butantan / ESALQ-Piracicaba	Dimas Tadeu Covas et al
EPI_ISL_2345265	Brazil/SP-IB_102226/2021	2021-04-27	South America	Brazil	POLICLINICA HORTOLANDIA	Instituto Butantan / ESALQ-Piracicaba	Dimas Tadeu Covas et al
EPI_ISL_2345266	Brazil/SP-IB_102227/2021	2021-04-25	South America	Brazil	LABORATORIO DE FRANCA	Instituto Butantan / ESALQ-Piracicaba	Dimas Tadeu Covas et al
EPI_ISL_2345267	Brazil/SP-IB_102228/2021	2021-04-27	South America	Brazil	LABORATORIO MUNICIPAL DE PIRACICABA	Instituto Butantan / ESALQ-Piracicaba	Dimas Tadeu Covas et al
EPI_ISL_2345268	Brazil/SP-IB_102229/2021	2021-04-28	South America	Brazil	UPA IPIRANGA	Instituto Butantan / ESALQ-Piracicaba	Dimas Tadeu Covas et al
EPI_ISL_2345269	Brazil/SP-IB_102230/2021	2021-04-27	South America	Brazil	UNIDADE DE VIGILANCIA EM SAUDE	Instituto Butantan / ESALQ-Piracicaba	Dimas Tadeu Covas et al
EPI_ISL_2345270	Brazil/SP-IB_102231/2021	2021-04-27	South America	Brazil	UNIDADE DE VIGILANCIA EM SAUDE	Instituto Butantan / ESALQ-Piracicaba	Dimas Tadeu Covas et al
EPI_ISL_2345271	Brazil/SP-IB_102232/2021	2021-04-27	South America	Brazil	LABORATORIO MUNICIPAL DE PIRACICABA	Instituto Butantan / ESALQ-Piracicaba	Dimas Tadeu Covas et al
EPI_ISL_2345272	Brazil/SP-IB_102233/2021	2021-04-27	South America	Brazil	UNIDADE DE VIGILANCIA EM SAUDE	Instituto Butantan / ESALQ-Piracicaba	Dimas Tadeu Covas et al
EPI_ISL_2345273	Brazil/SP-IB_102234/2021	2021-04-28	South America	Brazil	CS IOLANDA FLEURY DE CAMPOS GUEDES NUPORANGA	Instituto Butantan / ESALQ-Piracicaba	Dimas Tadeu Covas et al
EPI_ISL_2345274	Brazil/SP-IB_102235/2021	2021-04-28	South America	Brazil	CS IOLANDA FLEURY DE CAMPOS GUEDES NUPORANGA	Instituto Butantan / ESALQ-Piracicaba	Dimas Tadeu Covas et al
EPI_ISL_2345276	Brazil/SP-IB_102237/2021	2021-04-27	South America	Brazil	NUCLEO DE SAUDE VILA FALCAO DE BAURU	Instituto Butantan / ESALQ-Piracicaba	Dimas Tadeu Covas et al
EPI_ISL_2345277	Brazil/SP-IB_102238/2021	2021-04-27	South America	Brazil	UNIDADE DE VIGILANCIA EM SAUDE	Instituto Butantan / ESALQ-Piracicaba	Dimas Tadeu Covas et al
EPI_ISL_2345278	Brazil/SP-IB_102239/2021	2021-04-28	South America	Brazil	CS IOLANDA FLEURY DE CAMPOS GUEDES NUPORANGA	Instituto Butantan / ESALQ-Piracicaba	Dimas Tadeu Covas et al
EPI_ISL_2345279	Brazil/SP-IB_102240/2021	2021-04-27	South America	Brazil	UNIDADE DE VIGILANCIA EM SAUDE	Instituto Butantan / ESALQ-Piracicaba	Dimas Tadeu Covas et al
EPI_ISL_2345280	Brazil/SP-IB_102241/2021	2021-04-27	South America	Brazil	NUCLEO DE SAUDE VILA FALCAO DE BAURU	Instituto Butantan / ESALQ-Piracicaba	Dimas Tadeu Covas et al
EPI_ISL_2345281	Brazil/SP-IB_102242/2021	2021-04-27	South America	Brazil	UNIDADE DE VIGILANCIA EM SAUDE	Instituto Butantan / ESALQ-Piracicaba	Dimas Tadeu Covas et al
EPI_ISL_2345282	Brazil/SP-IB_102243/2021	2021-04-27	South America	Brazil	NUCLEO DE SAUDE VILA FALCAO DE BAURU	Instituto Butantan / ESALQ-Piracicaba	Dimas Tadeu Covas et al
EPI_ISL_2345283	Brazil/SP-IB_102244/2021	2021-04-27	South America	Brazil	NUCLEO DE SAUDE VILA FALCAO DE BAURU	Instituto Butantan / ESALQ-Piracicaba	Dimas Tadeu Covas et al
EPI_ISL_2345284	Brazil/SP-IB_102245/2021	2021-04-27	South America	Brazil	UNIDADE DE VIGILANCIA EM SAUDE	Instituto Butantan / ESALQ-Piracicaba	Dimas Tadeu Covas et al
EPI_ISL_2345285	Brazil/SP-IB_102246/2021	2021-04-27	South America	Brazil	UNIDADE DE VIGILANCIA EM SAUDE	Instituto Butantan / ESALQ-Piracicaba	Dimas Tadeu Covas et al
EPI_ISL_2345286	Brazil/SP-IB_102247/2021	2021-04-27	South America	Brazil	UNIDADE DE VIGILANCIA EM SAUDE	Instituto Butantan / ESALQ-Piracicaba	Dimas Tadeu Covas et al
EPI_ISL_2345288	Brazil/SP-IB_102249/2021	2021-04-27	South America	Brazil	LABORATORIO MUNICIPAL DE PIRACICABA	Instituto Butantan / ESALQ-Piracicaba	Dimas Tadeu Covas et al
EPI_ISL_2345289	Brazil/SP-IB_102250/2021	2021-04-28	South America	Brazil	LABORATORIO MUNICIPAL DE PIRACICABA	Instituto Butantan / ESALQ-Piracicaba	Dimas Tadeu Covas et al
EPI_ISL_2345290	Brazil/SP-IB_102251/2021	2021-04-28	South America	Brazil	LABORATORIO MUNICIPAL DE PIRACICABA	Instituto Butantan / ESALQ-Piracicaba	Dimas Tadeu Covas et al
EPI_ISL_2345291	Brazil/SP-IB_102252/2021	2021-04-28	South America	Brazil	LABORATORIO MUNICIPAL DE PIRACICABA	Instituto Butantan / ESALQ-Piracicaba	Dimas Tadeu Covas et al
EPI_ISL_2345292	Brazil/SP-IB_102253/2021	2021-04-28	South America	Brazil	LABORATORIO MUNICIPAL DE PIRACICABA	Instituto Butantan / ESALQ-Piracicaba	Dimas Tadeu Covas et al
EPI_ISL_2345293	Brazil/SP-IB_102254/2021	2021-04-28	South America	Brazil	LABORATORIO MUNICIPAL DE PIRACICABA	Instituto Butantan / ESALQ-Piracicaba	Dimas Tadeu Covas et al
EPI_ISL_2345294	Brazil/SP-IB_102255/2021	2021-04-28	South America	Brazil	LABORATORIO MUNICIPAL DE PIRACICABA	Instituto Butantan / ESALQ-Piracicaba	Dimas Tadeu Covas et al
EPI_ISL_2345295	Brazil/SP-IB_102256/2021	2021-04-28	South America	Brazil	LABORATORIO MUNICIPAL DE PIRACICABA	Instituto Butantan / ESALQ-Piracicaba	Dimas Tadeu Covas et al
EPI_ISL_2345296	Brazil/SP-IB_102257/2021	2021-04-28	South America	Brazil	LABORATORIO MUNICIPAL DE PIRACICABA	Instituto Butantan / ESALQ-Piracicaba	Dimas Tadeu Covas et al
EPI_ISL_2345297	Brazil/SP-IB_102259/2021	2021-04-29	South America	Brazil	LABORATORIO MUNICIPAL DE PIRACICABA	Instituto Butantan / ESALQ-Piracicaba	Dimas Tadeu Covas et al
EPI_ISL_2345298	Brazil/SP-IB_102260/2021	2021-04-29	South America	Brazil	LABORATORIO MUNICIPAL DE PIRACICABA	Instituto Butantan / ESALQ-Piracicaba	Dimas Tadeu Covas et al
EPI_ISL_2345300	Brazil/SP-IB_102262/2021	2021-03-28	South America	Brazil	SECRETARIA MUNICIPAL DA SAUDE DE GUARATINGUETA	Instituto Butantan / UNESP-Botucatu	Dimas Tadeu Covas et al
EPI_ISL_2345301	Brazil/SP-IB_102263/2021	2021-03-29	South America	Brazil	UNIDADE DE PRONTO ATENDIMENTO UPA SUL CARAGUATATUBA	Instituto Butantan / UNESP-Botucatu	Dimas Tadeu Covas et al
EPI_ISL_2345304	Brazil/SP-IB_102266/2021	2021-03-28	South America	Brazil	UNIDADE DE PRONTO ATENDIMENTO UPA SUL CARAGUATATUBA	Instituto Butantan / UNESP-Botucatu	Dimas Tadeu Covas et al
EPI_ISL_2345305	Brazil/SP-IB_102267/2021	2021-03-28	South America	Brazil	SECRETARIA MUNICIPAL DA SAUDE DE GUARATINGUETA	Instituto Butantan / UNESP-Botucatu	Dimas Tadeu Covas et al
EPI_ISL_2345306	Brazil/SP-IB_102268/2021	2021-03-29	South America	Brazil	SMS SECRETARIA MUNICIPAL DE SAUDE DE BOITUVA	Instituto Butantan / UNESP-Botucatu	Dimas Tadeu Covas et al
EPI_ISL_2345308	Brazil/SP-IB_102270/2021	2021-03-29	South America	Brazil	SANTA CASA DE MISERICORDIA DE TIETE	Instituto Butantan / UNESP-Botucatu	Dimas Tadeu Covas et al
EPI_ISL_2345309	Brazil/SP-IB_102271/2021	2021-03-21	South America	Brazil	UNIDADE ESF DR LUIZ SPINA	Instituto Butantan / ESALQ-Piracicaba	Dimas Tadeu Covas et al
EPI_ISL_2345310	Brazil/SP-IB_102272/2021	2021-03-22	South America	Brazil	SECRETARIA MUNICIPAL DA SAUDE DE GUARIBA	Instituto Butantan / ESALQ-Piracicaba	Dimas Tadeu Covas et al
EPI_ISL_2345311	Brazil/SP-IB_102273/2021	2021-03-22	South America	Brazil	SECRETARIA MUNICIPAL DA SAUDE DE GUARIBA	Instituto Butantan / ESALQ-Piracicaba	Dimas Tadeu Covas et al
EPI_ISL_2345312	Brazil/SP-IB_102274/2021	2021-03-22	South America	Brazil	AMBULATORIO DE ATENDIMENTO DE DST DE GUARIBA	Instituto Butantan / ESALQ-Piracicaba	Dimas Tadeu Covas et al
EPI_ISL_2345313	Brazil/SP-IB_102275/2021	2021-03-22	South America	Brazil	CENTRO DE SAUDE III BORBOREMA	Instituto Butantan / ESALQ-Piracicaba	Dimas Tadeu Covas et al
EPI_ISL_2345314	Brazil/SP-IB_102276/2021	2021-03-22	South America	Brazil	CENTRO DE SAUDE III BORBOREMA	Instituto Butantan / ESALQ-Piracicaba	Dimas Tadeu Covas et al
EPI_ISL_2345315	Brazil/SP-IB_102277/2021	2021-03-21	South America	Brazil	UNIDADE MISTA DE LUIZ ANTONIO	Instituto Butantan / ESALQ-Piracicaba	Dimas Tadeu Covas et al
EPI_ISL_2345316	Brazil/SP-IB_102278/2021	2021-03-21	South America	Brazil	UNIDADE MISTA DE LUIZ ANTONIO	Instituto Butantan / ESALQ-Piracicaba	Dimas Tadeu Covas et al
EPI_ISL_2345317	Brazil/SP-IB_102279/2021	2021-03-21	South America	Brazil	UNIDADE MISTA DE LUIZ ANTONIO	Instituto Butantan / ESALQ-Piracicaba	Dimas Tadeu Covas et al
EPI_ISL_2345318	Brazil/SP-IB_102280/2021	2021-03-21	South America	Brazil	UNIDADE MISTA DE LUIZ ANTONIO	Instituto Butantan / ESALQ-Piracicaba	Dimas Tadeu Covas et al
EPI_ISL_2345319	Brazil/SP-IB_102281/2021	2021-03-21	South America	Brazil	UNIDADE MISTA DE LUIZ ANTONIO	Instituto Butantan / ESALQ-Piracicaba	Dimas Tadeu Covas et al
EPI_ISL_2345320	Brazil/SP-IB_102282/2021	2021-03-22	South America	Brazil	CENTRO DE SAUDE DE CAJOBI	Instituto Butantan / ESALQ-Piracicaba	Dimas Tadeu Covas et al
EPI_ISL_2345321	Brazil/SP-IB_102283/2021	2021-03-22	South America	Brazil	CENTRO DE SAUDE DE CAJOBI	Instituto Butantan / ESALQ-Piracicaba	Dimas Tadeu Covas et al
EPI_ISL_2345322	Brazil/SP-IB_102284/2021	2021-03-21	South America	Brazil	UNIDADE DE VIGILANCIA EM SAUDE	Instituto Butantan / ESALQ-Piracicaba	Dimas Tadeu Covas et al
EPI_ISL_2345323	Brazil/SP-IB_102285/2021	2021-03-21	South America	Brazil	UNIDADE DE VIGILANCIA EM SAUDE	Instituto Butantan / ESALQ-Piracicaba	Dimas Tadeu Covas et al
EPI_ISL_2345324	Brazil/SP-IB_102286/2021	2021-03-21	South America	Brazil	UNIDADE DE VIGILANCIA EM SAUDE	Instituto Butantan / ESALQ-Piracicaba	Dimas Tadeu Covas et al
EPI_ISL_2345325	Brazil/SP-IB_102287/2021	2021-03-21	South America	Brazil	UNIDADE DE VIGILANCIA EM SAUDE	Instituto Butantan / ESALQ-Piracicaba	Dimas Tadeu Covas et al
EPI_ISL_2345326	Brazil/SP-IB_102288/2021	2021-03-21	South America	Brazil	UNIDADE DE VIGILANCIA EM SAUDE	Instituto Butantan / ESALQ-Piracicaba	Dimas Tadeu Covas et al
EPI_ISL_2345327	Brazil/SP-IB_102289/2021	2021-03-21	South America	Brazil	CENTRO DE SAUDE III CANDIDO RODRIGUES	Instituto Butantan / ESALQ-Piracicaba	Dimas Tadeu Covas et al
EPI_ISL_2345328	Brazil/SP-IB_102290/2021	2021-03-22	South America	Brazil	CENTRO DE SAUDE III SALES OLIVEIRA	Instituto Butantan / ESALQ-Piracicaba	Dimas Tadeu Covas et al
EPI_ISL_2345329	Brazil/SP-IB_102291/2021	2021-03-21	South America	Brazil	CENTRO DE SAUDE III CANDIDO RODRIGUES	Instituto Butantan / ESALQ-Piracicaba	Dimas Tadeu Covas et al
EPI_ISL_2345330	Brazil/SP-IB_102292/2021	2021-03-21	South America	Brazil	UNIDADE DE VIGILANCIA EM SAUDE	Instituto Butantan / ESALQ-Piracicaba	Dimas Tadeu Covas et al
EPI_ISL_2345331	Brazil/SP-IB_102293/2021	2021-03-21	South America	Brazil	UNIDADE DE VIGILANCIA EM SAUDE	Instituto Butantan / ESALQ-Piracicaba	Dimas Tadeu Covas et al
EPI_ISL_2345332	Brazil/SP-IB_102294/2021	2021-03-21	South America	Brazil	UNIDADE DE VIGILANCIA EM SAUDE	Instituto Butantan / ESALQ-Piracicaba	Dimas Tadeu Covas et al
EPI_ISL_2345333	Brazil/SP-IB_102295/2021	2021-03-21	South America	Brazil	UNIDADE DE VIGILANCIA EM SAUDE	Instituto Butantan / ESALQ-Piracicaba	Dimas Tadeu Covas et al
EPI_ISL_2345334	Brazil/SP-IB_102296/2021	2021-03-21	South America	Brazil	UNIDADE DE VIGILANCIA EM SAUDE	Instituto Butantan / ESALQ-Piracicaba	Dimas Tadeu Covas et al
EPI_ISL_2345335	Brazil/SP-IB_102297/2021	2021-03-21	South America	Brazil	UNIDADE DE VIGILANCIA EM SAUDE	Instituto Butantan / ESALQ-Piracicaba	Dimas Tadeu Covas et al
EPI_ISL_2345336	Brazil/SP-IB_102298/2021	2021-03-21	South America	Brazil	UNIDADE DE VIGILANCIA EM SAUDE	Instituto Butantan / ESALQ-Piracicaba	Dimas Tadeu Covas et al
EPI_ISL_2345337	Brazil/SP-IB_102299/2021	2021-03-21	South America	Brazil	UNIDADE DE VIGILANCIA EM SAUDE	Instituto Butantan / ESALQ-Piracicaba	Dimas Tadeu Covas et al
EPI_ISL_2345338	Brazil/SP-IB_102300/2021	2021-03-21	South America	Brazil	UNIDADE DE VIGILANCIA EM SAUDE	Instituto Butantan / ESALQ-Piracicaba	Dimas Tadeu Covas et al
EPI_ISL_2345339	Brazil/SP-IB_102301/2021	2021-03-22	South America	Brazil	UNIDADE MISTA DE VISTA ALEGRE DO ALTO VISTA ALEGRE DO ALTO	Instituto Butantan / ESALQ-Piracicaba	Dimas Tadeu Covas et al
EPI_ISL_2345340	Brazil/SP-IB_102302/2021	2021-03-22	South America	Brazil	UNIDADE MISTA DE VISTA ALEGRE DO ALTO VISTA ALEGRE DO ALTO	Instituto Butantan / ESALQ-Piracicaba	Dimas Tadeu Covas et al
EPI_ISL_2345341	Brazil/SP-IB_102303/2021	2021-03-22	South America	Brazil	UNIDADE MISTA DE VISTA ALEGRE DO ALTO VISTA ALEGRE DO ALTO	Instituto Butantan / ESALQ-Piracicaba	Dimas Tadeu Covas et al
EPI_ISL_2345342	Brazil/SP-IB_102304/2021	2021-03-22	South America	Brazil	UNIDADE MISTA DE VISTA ALEGRE DO ALTO VISTA ALEGRE DO ALTO	Instituto Butantan / ESALQ-Piracicaba	Dimas Tadeu Covas et al
EPI_ISL_2345343	Brazil/SP-IB_102305/2021	2021-03-22	South America	Brazil	UNIDADE MISTA DE VISTA ALEGRE DO ALTO VISTA ALEGRE DO ALTO	Instituto Butantan / ESALQ-Piracicaba	Dimas Tadeu Covas et al
EPI_ISL_2345344	Brazil/SP-IB_102306/2021	2021-03-21	South America	Brazil	POLICLINICA HORTOLANDIA	Instituto Butantan / ESALQ-Piracicaba	Dimas Tadeu Covas et al
EPI_ISL_2345346	Brazil/SP-IB_102308/2021	2021-03-21	South America	Brazil	POLICLINICA HORTOLANDIA	Instituto Butantan / ESALQ-Piracicaba	Dimas Tadeu Covas et al
EPI_ISL_2345348	Brazil/SP-IB_102310/2021	2021-03-21	South America	Brazil	POLICLINICA HORTOLANDIA	Instituto Butantan / ESALQ-Piracicaba	Dimas Tadeu Covas et al
EPI_ISL_2345349	Brazil/SP-IB_102311/2021	2021-03-21	South America	Brazil	POLICLINICA HORTOLANDIA	Instituto Butantan / ESALQ-Piracicaba	Dimas Tadeu Covas et al
EPI_ISL_2345350	Brazil/SP-IB_102312/2021	2021-03-21	South America	Brazil	POLICLINICA HORTOLANDIA	Instituto Butantan / ESALQ-Piracicaba	Dimas Tadeu Covas et al
EPI_ISL_2345351	Brazil/SP-IB_102313/2021	2021-03-21	South America	Brazil	POLICLINICA HORTOLANDIA	Instituto Butantan / ESALQ-Piracicaba	Dimas Tadeu Covas et al
EPI_ISL_2345352	Brazil/SP-IB_102314/2021	2021-03-21	South America	Brazil	POLICLINICA HORTOLANDIA	Instituto Butantan / ESALQ-Piracicaba	Dimas Tadeu Covas et al
EPI_ISL_2345353	Brazil/SP-IB_102315/2021	2021-03-21	South America	Brazil	POLICLINICA HORTOLANDIA	Instituto Butantan / ESALQ-Piracicaba	Dimas Tadeu Covas et al
EPI_ISL_2345354	Brazil/SP-IB_102316/2021	2021-03-21	South America	Brazil	POLICLINICA HORTOLANDIA	Instituto Butantan / ESALQ-Piracicaba	Dimas Tadeu Covas et al
EPI_ISL_2345355	Brazil/SP-IB_102317/2021	2021-03-21	South America	Brazil	POLICLINICA HORTOLANDIA	Instituto Butantan / ESALQ-Piracicaba	Dimas Tadeu Covas et al
EPI_ISL_2345356	Brazil/SP-IB_102318/2021	2021-03-21	South America	Brazil	POLICLINICA HORTOLANDIA	Instituto Butantan / ESALQ-Piracicaba	Dimas Tadeu Covas et al
EPI_ISL_2345357	Brazil/SP-IB_102319/2021	2021-03-21	South America	Brazil	POLICLINICA HORTOLANDIA	Instituto Butantan / ESALQ-Piracicaba	Dimas Tadeu Covas et al
EPI_ISL_2345358	Brazil/SP-IB_102320/2021	2021-03-22	South America	Brazil	UNIDADE MISTA DE VISTA ALEGRE DO ALTO VISTA ALEGRE DO ALTO	Instituto Butantan / ESALQ-Piracicaba	Dimas Tadeu Covas et al
EPI_ISL_2345359	Brazil/SP-IB_102321/2021	2021-03-22	South America	Brazil	UNIDADE MISTA DE VISTA ALEGRE DO ALTO VISTA ALEGRE DO ALTO	Instituto Butantan / ESALQ-Piracicaba	Dimas Tadeu Covas et al
EPI_ISL_2345360	Brazil/SP-IB_102322/2021	2021-03-22	South America	Brazil	CENTRO DE SAUDE DE CAJOBI	Instituto Butantan / ESALQ-Piracicaba	Dimas Tadeu Covas et al
EPI_ISL_2345361	Brazil/SP-IB_102323/2021	2021-03-21	South America	Brazil	POLICLINICA HORTOLANDIA	Instituto Butantan / ESALQ-Piracicaba	Dimas Tadeu Covas et al
EPI_ISL_2345362	Brazil/SP-IB_102324/2021	2021-03-21	South America	Brazil	POLICLINICA HORTOLANDIA	Instituto Butantan / ESALQ-Piracicaba	Dimas Tadeu Covas et al
EPI_ISL_2345363	Brazil/SP-IB_102325/2021	2021-03-21	South America	Brazil	POLICLINICA HORTOLANDIA	Instituto Butantan / ESALQ-Piracicaba	Dimas Tadeu Covas et al
EPI_ISL_2345364	Brazil/SP-IB_102326/2021	2021-03-21	South America	Brazil	POLICLINICA HORTOLANDIA	Instituto Butantan / ESALQ-Piracicaba	Dimas Tadeu Covas et al
EPI_ISL_2345365	Brazil/SP-IB_102327/2021	2021-03-21	South America	Brazil	POLICLINICA HORTOLANDIA	Instituto Butantan / ESALQ-Piracicaba	Dimas Tadeu Covas et al
EPI_ISL_2345366	Brazil/SP-IB_102328/2021	2021-03-21	South America	Brazil	POLICLINICA HORTOLANDIA	Instituto Butantan / ESALQ-Piracicaba	Dimas Tadeu Covas et al
EPI_ISL_2345367	Brazil/SP-IB_102329/2021	2021-03-21	South America	Brazil	POLICLINICA HORTOLANDIA	Instituto Butantan / ESALQ-Piracicaba	Dimas Tadeu Covas et al
EPI_ISL_2345368	Brazil/SP-IB_102330/2021	2021-03-21	South America	Brazil	POLICLINICA HORTOLANDIA	Instituto Butantan / ESALQ-Piracicaba	Dimas Tadeu Covas et al
EPI_ISL_2345369	Brazil/SP-IB_102331/2021	2021-03-21	South America	Brazil	POLICLINICA HORTOLANDIA	Instituto Butantan / ESALQ-Piracicaba	Dimas Tadeu Covas et al
EPI_ISL_2345370	Brazil/SP-IB_102332/2021	2021-03-22	South America	Brazil	UBS CAIC OURINHOS	Instituto Butantan / ESALQ-Piracicaba	Dimas Tadeu Covas et al
EPI_ISL_2345371	Brazil/SP-IB_102333/2021	2021-03-22	South America	Brazil	UBS JARDIM ITAMARATY	Instituto Butantan / ESALQ-Piracicaba	Dimas Tadeu Covas et al
EPI_ISL_2345372	Brazil/SP-IB_102334/2021	2021-03-22	South America	Brazil	CS III VILA ODILON	Instituto Butantan / ESALQ-Piracicaba	Dimas Tadeu Covas et al
EPI_ISL_2345373	Brazil/SP-IB_102335/2021	2021-03-23	South America	Brazil	CENTRO DE SAUDE DR PLINIO ALBERS DE GALIA	Instituto Butantan / ESALQ-Piracicaba	Dimas Tadeu Covas et al
EPI_ISL_2345374	Brazil/SP-IB_102336/2021	2021-03-23	South America	Brazil	CENTRO DE SAUDE DR PLINIO ALBERS DE GALIA	Instituto Butantan / ESALQ-Piracicaba	Dimas Tadeu Covas et al
EPI_ISL_2345375	Brazil/SP-IB_102337/2021	2021-03-23	South America	Brazil	CENTRO DE SAUDE DR PLINIO ALBERS DE GALIA	Instituto Butantan / ESALQ-Piracicaba	Dimas Tadeu Covas et al
EPI_ISL_2345376	Brazil/SP-IB_102338/2021	2021-03-22	South America	Brazil	CS DE ALVARO CARVALHO	Instituto Butantan / ESALQ-Piracicaba	Dimas Tadeu Covas et al
EPI_ISL_2345377	Brazil/SP-IB_102339/2021	2021-03-23	South America	Brazil	CENTRO DE SAUDE DR PLINIO ALBERS DE GALIA	Instituto Butantan / ESALQ-Piracicaba	Dimas Tadeu Covas et al
EPI_ISL_2345378	Brazil/SP-IB_102340/2021	2021-03-22	South America	Brazil	CENTRO DE SAUDE DE FLORINEA	Instituto Butantan / ESALQ-Piracicaba	Dimas Tadeu Covas et al
EPI_ISL_2345379	Brazil/SP-IB_102341/2021	2021-03-22	South America	Brazil	CENTRO DE SAUDE DE FLORINEA	Instituto Butantan / ESALQ-Piracicaba	Dimas Tadeu Covas et al
EPI_ISL_2345380	Brazil/SP-IB_102342/2021	2021-03-22	South America	Brazil	CENTRO DE SAUDE DE FLORINEA	Instituto Butantan / ESALQ-Piracicaba	Dimas Tadeu Covas et al
EPI_ISL_2345381	Brazil/SP-IB_102343/2021	2021-03-23	South America	Brazil	CENTRO DE SAUDE DE MARACAI	Instituto Butantan / ESALQ-Piracicaba	Dimas Tadeu Covas et al
EPI_ISL_2345382	Brazil/SP-IB_102344/2021	2021-03-23	South America	Brazil	CS DE OSCAR BRESSANE PSF	Instituto Butantan / ESALQ-Piracicaba	Dimas Tadeu Covas et al
EPI_ISL_2345384	Brazil/SP-IB_102346/2021	2021-03-23	South America	Brazil	CENTRO DE SAUDE DE RIBEIRAO DO SUL	Instituto Butantan / ESALQ-Piracicaba	Dimas Tadeu Covas et al
EPI_ISL_2345385	Brazil/SP-IB_102347/2021	2021-03-23	South America	Brazil	CS DE OSCAR BRESSANE PSF	Instituto Butantan / ESALQ-Piracicaba	Dimas Tadeu Covas et al
EPI_ISL_2345386	Brazil/SP-IB_102348/2021	2021-03-22	South America	Brazil	CENTRO DE SAUDE DE MARACAI	Instituto Butantan / ESALQ-Piracicaba	Dimas Tadeu Covas et al
EPI_ISL_2345387	Brazil/SP-IB_102349/2021	2021-03-22	South America	Brazil	CENTRO DE SAUDE DE MARACAI	Instituto Butantan / ESALQ-Piracicaba	Dimas Tadeu Covas et al
EPI_ISL_2345388	Brazil/SP-IB_102350/2021	2021-03-23	South America	Brazil	CS DE OSCAR BRESSANE PSF	Instituto Butantan / ESALQ-Piracicaba	Dimas Tadeu Covas et al
EPI_ISL_2345389	Brazil/SP-IB_102351/2021	2021-03-23	South America	Brazil	CS DE OSCAR BRESSANE PSF	Instituto Butantan / ESALQ-Piracicaba	Dimas Tadeu Covas et al
EPI_ISL_2345390	Brazil/SP-IB_102352/2021	2021-03-22	South America	Brazil	CENTRO DE SAUDE DE MARACAI	Instituto Butantan / ESALQ-Piracicaba	Dimas Tadeu Covas et al
EPI_ISL_2345391	Brazil/SP-IB_102353/2021	2021-03-21	South America	Brazil	USF SALERNO	Instituto Butantan / ESALQ-Piracicaba	Dimas Tadeu Covas et al
EPI_ISL_2345392	Brazil/SP-IB_102354/2021	2021-03-21	South America	Brazil	USF SALERNO	Instituto Butantan / ESALQ-Piracicaba	Dimas Tadeu Covas et al
EPI_ISL_2345393	Brazil/SP-IB_102355/2021	2021-03-21	South America	Brazil	USF SALERNO	Instituto Butantan / ESALQ-Piracicaba	Dimas Tadeu Covas et al
EPI_ISL_2345394	Brazil/SP-IB_102356/2021	2021-03-21	South America	Brazil	POLICLINICA HORTOLANDIA	Instituto Butantan / ESALQ-Piracicaba	Dimas Tadeu Covas et al
EPI_ISL_2345395	Brazil/SP-IB_102357/2021	2021-03-21	South America	Brazil	POLICLINICA HORTOLANDIA	Instituto Butantan / ESALQ-Piracicaba	Dimas Tadeu Covas et al
EPI_ISL_2345396	Brazil/SP-IB_102358/2021	2021-03-21	South America	Brazil	POLICLINICA HORTOLANDIA	Instituto Butantan / ESALQ-Piracicaba	Dimas Tadeu Covas et al
EPI_ISL_2345397	Brazil/SP-IB_102359/2021	2021-03-21	South America	Brazil	POLICLINICA HORTOLANDIA	Instituto Butantan / ESALQ-Piracicaba	Dimas Tadeu Covas et al
EPI_ISL_2345398	Brazil/SP-IB_102360/2021	2021-03-21	South America	Brazil	POLICLINICA HORTOLANDIA	Instituto Butantan / ESALQ-Piracicaba	Dimas Tadeu Covas et al
EPI_ISL_2345399	Brazil/SP-IB_102361/2021	2021-03-21	South America	Brazil	POLICLINICA HORTOLANDIA	Instituto Butantan / ESALQ-Piracicaba	Dimas Tadeu Covas et al
EPI_ISL_2345400	Brazil/SP-IB_102362/2021	2021-03-21	South America	Brazil	DEPARTAMENTO DE SAUDE MUNICIPAL SOCORRO SP	Instituto Butantan / ESALQ-Piracicaba	Dimas Tadeu Covas et al
EPI_ISL_2345401	Brazil/SP-IB_102363/2021	2021-03-21	South America	Brazil	POLICLINICA HORTOLANDIA	Instituto Butantan / ESALQ-Piracicaba	Dimas Tadeu Covas et al
EPI_ISL_2345402	Brazil/SP-IB_102364/2021	2021-03-21	South America	Brazil	POLICLINICA HORTOLANDIA	Instituto Butantan / ESALQ-Piracicaba	Dimas Tadeu Covas et al
EPI_ISL_2345403	Brazil/SP-IB_102365/2021	2021-03-21	South America	Brazil	POLICLINICA HORTOLANDIA	Instituto Butantan / ESALQ-Piracicaba	Dimas Tadeu Covas et al
EPI_ISL_2345404	Brazil/SP-IB_102366/2021	2021-03-20	South America	Brazil	POLICLINICA HORTOLANDIA	Instituto Butantan / ESALQ-Piracicaba	Dimas Tadeu Covas et al
EPI_ISL_2345405	Brazil/SP-IB_102367/2021	2021-03-21	South America	Brazil	USF SALERNO	Instituto Butantan / ESALQ-Piracicaba	Dimas Tadeu Covas et al
EPI_ISL_2345406	Brazil/SP-IB_102368/2021	2021-03-21	South America	Brazil	USF SALERNO	Instituto Butantan / ESALQ-Piracicaba	Dimas Tadeu Covas et al
EPI_ISL_2345407	Brazil/SP-IB_102369/2021	2021-03-21	South America	Brazil	USF SALERNO	Instituto Butantan / ESALQ-Piracicaba	Dimas Tadeu Covas et al
EPI_ISL_2345408	Brazil/SP-IB_102370/2021	2021-03-21	South America	Brazil	POLICLINICA HORTOLANDIA	Instituto Butantan / ESALQ-Piracicaba	Dimas Tadeu Covas et al
EPI_ISL_2345409	Brazil/SP-IB_102371/2021	2021-03-21	South America	Brazil	POLICLINICA HORTOLANDIA	Instituto Butantan / ESALQ-Piracicaba	Dimas Tadeu Covas et al
EPI_ISL_2345410	Brazil/SP-IB_102372/2021	2021-03-21	South America	Brazil	USF SALERNO	Instituto Butantan / ESALQ-Piracicaba	Dimas Tadeu Covas et al
EPI_ISL_2345411	Brazil/SP-IB_102373/2021	2021-03-21	South America	Brazil	POLICLINICA HORTOLANDIA	Instituto Butantan / ESALQ-Piracicaba	Dimas Tadeu Covas et al
EPI_ISL_2345412	Brazil/SP-IB_102374/2021	2021-03-21	South America	Brazil	POLICLINICA HORTOLANDIA	Instituto Butantan / ESALQ-Piracicaba	Dimas Tadeu Covas et al
EPI_ISL_2345413	Brazil/SP-IB_102375/2021	2021-03-21	South America	Brazil	USF SALERNO	Instituto Butantan / ESALQ-Piracicaba	Dimas Tadeu Covas et al
EPI_ISL_2345414	Brazil/SP-IB_102376/2021	2021-03-21	South America	Brazil	USF SALERNO	Instituto Butantan / ESALQ-Piracicaba	Dimas Tadeu Covas et al
EPI_ISL_2345415	Brazil/SP-IB_102377/2021	2021-03-21	South America	Brazil	USF SALERNO	Instituto Butantan / ESALQ-Piracicaba	Dimas Tadeu Covas et al
EPI_ISL_2345416	Brazil/SP-IB_102378/2021	2021-03-21	South America	Brazil	AMBULATORIO DE ESPECIALIDADE V E MOGI MIRIM	Instituto Butantan / ESALQ-Piracicaba	Dimas Tadeu Covas et al
EPI_ISL_2345417	Brazil/SP-IB_102379/2021	2021-03-21	South America	Brazil	AMBULATORIO DE ESPECIALIDADE V E MOGI MIRIM	Instituto Butantan / ESALQ-Piracicaba	Dimas Tadeu Covas et al
EPI_ISL_2345418	Brazil/SP-IB_102380/2021	2021-03-21	South America	Brazil	AMBULATORIO DE ESPECIALIDADE V E MOGI MIRIM	Instituto Butantan / ESALQ-Piracicaba	Dimas Tadeu Covas et al
EPI_ISL_2345419	Brazil/SP-IB_102381/2021	2021-03-21	South America	Brazil	AMBULATORIO DE ESPECIALIDADE V E MOGI MIRIM	Instituto Butantan / ESALQ-Piracicaba	Dimas Tadeu Covas et al
EPI_ISL_2345420	Brazil/SP-IB_102382/2021	2021-03-21	South America	Brazil	AMBULATORIO DE ESPECIALIDADE V E MOGI MIRIM	Instituto Butantan / ESALQ-Piracicaba	Dimas Tadeu Covas et al
EPI_ISL_2345421	Brazil/SP-IB_102383/2021	2021-03-21	South America	Brazil	AMBULATORIO DE ESPECIALIDADE V E MOGI MIRIM	Instituto Butantan / ESALQ-Piracicaba	Dimas Tadeu Covas et al
EPI_ISL_2345422	Brazil/SP-IB_102384/2021	2021-03-21	South America	Brazil	AMBULATORIO DE ESPECIALIDADE V E MOGI MIRIM	Instituto Butantan / ESALQ-Piracicaba	Dimas Tadeu Covas et al
EPI_ISL_2345423	Brazil/SP-IB_102385/2021	2021-03-21	South America	Brazil	AMBULATORIO DE ESPECIALIDADE V E MOGI MIRIM	Instituto Butantan / ESALQ-Piracicaba	Dimas Tadeu Covas et al
EPI_ISL_2345424	Brazil/SP-IB_102386/2021	2021-03-21	South America	Brazil	AMBULATORIO DE ESPECIALIDADE V E MOGI MIRIM	Instituto Butantan / ESALQ-Piracicaba	Dimas Tadeu Covas et al
EPI_ISL_2345425	Brazil/SP-IB_102387/2021	2021-03-21	South America	Brazil	AMBULATORIO DE ESPECIALIDADE V E MOGI MIRIM	Instituto Butantan / ESALQ-Piracicaba	Dimas Tadeu Covas et al
EPI_ISL_2345426	Brazil/SP-IB_102388/2021	2021-03-21	South America	Brazil	AMBULATORIO DE ESPECIALIDADE V E MOGI MIRIM	Instituto Butantan / ESALQ-Piracicaba	Dimas Tadeu Covas et al
EPI_ISL_2345427	Brazil/SP-IB_102389/2021	2021-03-21	South America	Brazil	AMBULATORIO DE ESPECIALIDADE V E MOGI MIRIM	Instituto Butantan / ESALQ-Piracicaba	Dimas Tadeu Covas et al
EPI_ISL_2345428	Brazil/SP-IB_102390/2021	2021-03-21	South America	Brazil	AMBULATORIO DE ESPECIALIDADE V E MOGI MIRIM	Instituto Butantan / ESALQ-Piracicaba	Dimas Tadeu Covas et al
EPI_ISL_2345429	Brazil/SP-IB_102391/2021	2021-03-21	South America	Brazil	AMBULATORIO DE ESPECIALIDADE V E MOGI MIRIM	Instituto Butantan / ESALQ-Piracicaba	Dimas Tadeu Covas et al
EPI_ISL_2345430	Brazil/SP-IB_102392/2021	2021-03-21	South America	Brazil	AMBULATORIO DE ESPECIALIDADE V E MOGI MIRIM	Instituto Butantan / ESALQ-Piracicaba	Dimas Tadeu Covas et al
EPI_ISL_2345431	Brazil/SP-IB_102393/2021	2021-03-21	South America	Brazil	PRONTO SOCORRO MUNICIPAL TAMBAU	Instituto Butantan / ESALQ-Piracicaba	Dimas Tadeu Covas et al
EPI_ISL_2345432	Brazil/SP-IB_102394/2021	2021-03-21	South America	Brazil	PRONTO SOCORRO MUNICIPAL TAMBAU	Instituto Butantan / ESALQ-Piracicaba	Dimas Tadeu Covas et al
EPI_ISL_2345433	Brazil/SP-IB_102395/2021	2021-03-21	South America	Brazil	PRONTO SOCORRO MUNICIPAL TAMBAU	Instituto Butantan / ESALQ-Piracicaba	Dimas Tadeu Covas et al
EPI_ISL_2345434	Brazil/SP-IB_102396/2021	2021-03-21	South America	Brazil	PRONTO SOCORRO MUNICIPAL TAMBAU	Instituto Butantan / ESALQ-Piracicaba	Dimas Tadeu Covas et al
EPI_ISL_2345435	Brazil/SP-IB_102397/2021	2021-03-21	South America	Brazil	PRONTO SOCORRO MUNICIPAL TAMBAU	Instituto Butantan / ESALQ-Piracicaba	Dimas Tadeu Covas et al
EPI_ISL_2345436	Brazil/SP-IB_102398/2021	2021-03-21	South America	Brazil	PRONTO SOCORRO MUNICIPAL TAMBAU	Instituto Butantan / ESALQ-Piracicaba	Dimas Tadeu Covas et al
EPI_ISL_2345437	Brazil/SP-IB_102399/2021	2021-03-21	South America	Brazil	PRONTO SOCORRO MUNICIPAL TAMBAU	Instituto Butantan / ESALQ-Piracicaba	Dimas Tadeu Covas et al
EPI_ISL_2345438	Brazil/SP-IB_102400/2021	2021-03-21	South America	Brazil	AMBULATORIO DE ESPECIALIDADE V E MOGI MIRIM	Instituto Butantan / ESALQ-Piracicaba	Dimas Tadeu Covas et al
EPI_ISL_2345439	Brazil/SP-IB_102401/2021	2021-03-21	South America	Brazil	HOSPITAL MUNICIPAL DR MARIO GATTI CAMPINAS	Instituto Butantan / ESALQ-Piracicaba	Dimas Tadeu Covas et al
EPI_ISL_2345440	Brazil/SP-IB_102402/2021	2021-03-21	South America	Brazil	CENTRO DE SAUDE II DR ALCIDES FACUNDO ARROYO	Instituto Butantan / ESALQ-Piracicaba	Dimas Tadeu Covas et al
EPI_ISL_2345441	Brazil/SP-IB_102403/2021	2021-03-22	South America	Brazil	PRONTO SOCORRO MUNICIPAL DE SEVERINIA	Instituto Butantan / ESALQ-Piracicaba	Dimas Tadeu Covas et al
EPI_ISL_2345442	Brazil/SP-IB_102404/2021	2021-03-22	South America	Brazil	PRONTO SOCORRO MUNICIPAL DE SEVERINIA	Instituto Butantan / ESALQ-Piracicaba	Dimas Tadeu Covas et al
EPI_ISL_2345443	Brazil/SP-IB_102405/2021	2021-03-22	South America	Brazil	PRONTO SOCORRO MUNICIPAL DE SEVERINIA	Instituto Butantan / ESALQ-Piracicaba	Dimas Tadeu Covas et al
EPI_ISL_2345444	Brazil/SP-IB_102406/2021	2021-03-22	South America	Brazil	PRONTO SOCORRO MUNICIPAL DE SEVERINIA	Instituto Butantan / ESALQ-Piracicaba	Dimas Tadeu Covas et al
EPI_ISL_2345445	Brazil/SP-IB_102407/2021	2021-03-23	South America	Brazil	VIGILANCIA EPIDEMIOLOGICA JARDINOPOLIS SP	Instituto Butantan / ESALQ-Piracicaba	Dimas Tadeu Covas et al
EPI_ISL_2345446	Brazil/SP-IB_102408/2021	2021-03-22	South America	Brazil	VIGILANCIA EPIDEMIOLOGICA JARDINOPOLIS SP	Instituto Butantan / ESALQ-Piracicaba	Dimas Tadeu Covas et al
EPI_ISL_2345447	Brazil/SP-IB_102409/2021	2021-03-21	South America	Brazil	VIGILANCIA EPIDIMIOLOGICA DE ARACARIGUAMA	Instituto Butantan / ESALQ-Piracicaba	Dimas Tadeu Covas et al
EPI_ISL_2345448	Brazil/SP-IB_102410/2021	2021-03-20	South America	Brazil	HOSPITAL MUNICIPAL DE IBIUNA IBIUNA SP	Instituto Butantan / ESALQ-Piracicaba	Dimas Tadeu Covas et al
EPI_ISL_2345449	Brazil/SP-IB_102411/2021	2021-03-20	South America	Brazil	PRONTO ATENDIMENTO UNIDADE SAUDE ADALBERTO ROCHA GUAREI	Instituto Butantan / ESALQ-Piracicaba	Dimas Tadeu Covas et al
EPI_ISL_2345450	Brazil/SP-IB_102412/2021	2021-03-20	South America	Brazil	UNIDADE SENTINELA COVID19	Instituto Butantan / ESALQ-Piracicaba	Dimas Tadeu Covas et al
EPI_ISL_2345451	Brazil/SP-IB_102413/2021	2021-03-20	South America	Brazil	HOSPITAL REGIONAL DE ITAPETININGA	Instituto Butantan / ESALQ-Piracicaba	Dimas Tadeu Covas et al
EPI_ISL_2345452	Brazil/SP-IB_102414/2021	2021-03-20	South America	Brazil	UNIDADE MISTA ARACOIABA DA SERRA	Instituto Butantan / ESALQ-Piracicaba	Dimas Tadeu Covas et al
EPI_ISL_2345453	Brazil/SP-IB_102415/2021	2021-03-20	South America	Brazil	HOSPITAL REGIONAL DE ITAPETININGA	Instituto Butantan / ESALQ-Piracicaba	Dimas Tadeu Covas et al
EPI_ISL_2345454	Brazil/SP-IB_102416/2021	2021-03-20	South America	Brazil	SMS SECRETARIA MUNICIPAL DE SAUDE DE BOITUVA	Instituto Butantan / ESALQ-Piracicaba	Dimas Tadeu Covas et al
EPI_ISL_2345455	Brazil/SP-IB_102417/2021	2021-03-22	South America	Brazil	UNIDADE BASICA DE SAUDE DR APOLONIO MORAES E SOUZA	Instituto Butantan / ESALQ-Piracicaba	Dimas Tadeu Covas et al
EPI_ISL_2345456	Brazil/SP-IB_102418/2021	2021-03-22	South America	Brazil	UNIDADE BASICA DE SAUDE DR WILSON HAYEK SAIHG	Instituto Butantan / ESALQ-Piracicaba	Dimas Tadeu Covas et al
EPI_ISL_2345457	Brazil/SP-IB_102419/2021	2021-03-22	South America	Brazil	UNIDADE BASICA DR JOSE PARASSU CARVALHO	Instituto Butantan / ESALQ-Piracicaba	Dimas Tadeu Covas et al
EPI_ISL_2345458	Brazil/SP-IB_102420/2021	2021-03-22	South America	Brazil	UNIDADE BASICA DE SAUDE DR LOTFALLAH MIZIARA	Instituto Butantan / ESALQ-Piracicaba	Dimas Tadeu Covas et al
EPI_ISL_2345459	Brazil/SP-IB_102421/2021	2021-03-22	South America	Brazil	CENTRO DE REFERENCIA DO IDOSO DR HUMBERTO MENDES DE CARVALHO	Instituto Butantan / ESALQ-Piracicaba	Dimas Tadeu Covas et al
EPI_ISL_2345460	Brazil/SP-IB_102422/2021	2021-03-22	South America	Brazil	CENTRO DE REFERENCIA DO IDOSO DR HUMBERTO MENDES DE CARVALHO	Instituto Butantan / ESALQ-Piracicaba	Dimas Tadeu Covas et al
EPI_ISL_2345461	Brazil/SP-IB_102423/2021	2021-03-22	South America	Brazil	UNIDADE DE SAUDE DA FAMILIA JOSE ADALBERTO LELLIS GARCIA	Instituto Butantan / ESALQ-Piracicaba	Dimas Tadeu Covas et al
EPI_ISL_2345462	Brazil/SP-IB_102424/2021	2021-03-22	South America	Brazil	UNIDADE DE SAUDE DA FAMILIA JOSE ADALBERTO LELLIS GARCIA	Instituto Butantan / ESALQ-Piracicaba	Dimas Tadeu Covas et al
EPI_ISL_2345463	Brazil/SP-IB_102425/2021	2021-03-22	South America	Brazil	UNIDADE DE SAUDE DA FAMILIA JOSE ADALBERTO LELLIS GARCIA	Instituto Butantan / ESALQ-Piracicaba	Dimas Tadeu Covas et al
EPI_ISL_2345464	Brazil/SP-IB_102426/2021	2021-03-23	South America	Brazil	CS DE URUPES	Instituto Butantan / ESALQ-Piracicaba	Dimas Tadeu Covas et al
EPI_ISL_2345465	Brazil/SP-IB_102427/2021	2021-03-21	South America	Brazil	CS DE URUPES	Instituto Butantan / ESALQ-Piracicaba	Dimas Tadeu Covas et al
EPI_ISL_2345466	Brazil/SP-IB_102428/2021	2021-03-24	South America	Brazil	CS DE BALSAMO	Instituto Butantan / ESALQ-Piracicaba	Dimas Tadeu Covas et al
EPI_ISL_2345467	Brazil/SP-IB_102429/2021	2021-03-24	South America	Brazil	CS DE BALSAMO	Instituto Butantan / ESALQ-Piracicaba	Dimas Tadeu Covas et al
EPI_ISL_2345468	Brazil/SP-IB_102430/2021	2021-03-24	South America	Brazil	CS DE BALSAMO	Instituto Butantan / ESALQ-Piracicaba	Dimas Tadeu Covas et al
EPI_ISL_2345469	Brazil/SP-IB_102431/2021	2021-03-24	South America	Brazil	CS DE BALSAMO	Instituto Butantan / ESALQ-Piracicaba	Dimas Tadeu Covas et al
EPI_ISL_2345470	Brazil/SP-IB_102432/2021	2021-03-24	South America	Brazil	CS DE BALSAMO	Instituto Butantan / ESALQ-Piracicaba	Dimas Tadeu Covas et al
EPI_ISL_2345471	Brazil/SP-IB_102433/2021	2021-03-23	South America	Brazil	CS DE URUPES	Instituto Butantan / ESALQ-Piracicaba	Dimas Tadeu Covas et al
EPI_ISL_2345472	Brazil/SP-IB_102434/2021	2021-03-24	South America	Brazil	CS DE SEBASTIANOPOLIS DO SUL	Instituto Butantan / ESALQ-Piracicaba	Dimas Tadeu Covas et al
EPI_ISL_2345473	Brazil/SP-IB_102435/2021	2021-03-24	South America	Brazil	CS DE BALSAMO	Instituto Butantan / ESALQ-Piracicaba	Dimas Tadeu Covas et al
EPI_ISL_2345474	Brazil/SP-IB_102436/2021	2021-03-23	South America	Brazil	CS DE URUPES	Instituto Butantan / ESALQ-Piracicaba	Dimas Tadeu Covas et al
EPI_ISL_2345475	Brazil/SP-IB_102437/2021	2021-03-24	South America	Brazil	CS DE BALSAMO	Instituto Butantan / ESALQ-Piracicaba	Dimas Tadeu Covas et al
EPI_ISL_2345476	Brazil/SP-IB_102438/2021	2021-03-23	South America	Brazil	CS DE URUPES	Instituto Butantan / ESALQ-Piracicaba	Dimas Tadeu Covas et al
EPI_ISL_2345477	Brazil/SP-IB_102439/2021	2021-03-23	South America	Brazil	CS DE URUPES	Instituto Butantan / ESALQ-Piracicaba	Dimas Tadeu Covas et al
EPI_ISL_2345478	Brazil/SP-IB_102440/2021	2021-03-23	South America	Brazil	EMERGENCIA RESPIRATORIA DE NOVA GRANADA	Instituto Butantan / ESALQ-Piracicaba	Dimas Tadeu Covas et al
EPI_ISL_2345479	Brazil/SP-IB_102442/2021	2021-03-23	South America	Brazil	UBS DE SANTA SALETE	Instituto Butantan / ESALQ-Piracicaba	Dimas Tadeu Covas et al
EPI_ISL_2345480	Brazil/SP-IB_102443/2021	2021-03-23	South America	Brazil	EMERGENCIA RESPIRATORIA DE NOVA GRANADA	Instituto Butantan / ESALQ-Piracicaba	Dimas Tadeu Covas et al
EPI_ISL_2345481	Brazil/SP-IB_102444/2021	2021-03-23	South America	Brazil	EMERGENCIA RESPIRATORIA DE NOVA GRANADA	Instituto Butantan / ESALQ-Piracicaba	Dimas Tadeu Covas et al
EPI_ISL_2345482	Brazil/SP-IB_102445/2021	2021-03-23	South America	Brazil	ESF NOVA TANABI II	Instituto Butantan / ESALQ-Piracicaba	Dimas Tadeu Covas et al
EPI_ISL_2345483	Brazil/SP-IB_102446/2021	2021-03-23	South America	Brazil	ESF NOVA TANABI II	Instituto Butantan / ESALQ-Piracicaba	Dimas Tadeu Covas et al
EPI_ISL_2345484	Brazil/SP-IB_102447/2021	2021-03-23	South America	Brazil	ESF NOVA TANABI II	Instituto Butantan / ESALQ-Piracicaba	Dimas Tadeu Covas et al
EPI_ISL_2345485	Brazil/SP-IB_102448/2021	2021-03-23	South America	Brazil	UBS II DE TANABI MILTON MARTINS PERCHES	Instituto Butantan / ESALQ-Piracicaba	Dimas Tadeu Covas et al
EPI_ISL_2345486	Brazil/SP-IB_102449/2021	2021-03-23	South America	Brazil	UBS II DE TANABI MILTON MARTINS PERCHES	Instituto Butantan / ESALQ-Piracicaba	Dimas Tadeu Covas et al
EPI_ISL_2345487	Brazil/SP-IB_102450/2021	2021-03-23	South America	Brazil	UBS II DE TANABI MILTON MARTINS PERCHES	Instituto Butantan / ESALQ-Piracicaba	Dimas Tadeu Covas et al
EPI_ISL_2345488	Brazil/SP-IB_102451/2021	2021-03-23	South America	Brazil	UBS II DE TANABI MILTON MARTINS PERCHES	Instituto Butantan / ESALQ-Piracicaba	Dimas Tadeu Covas et al
EPI_ISL_2345489	Brazil/SP-IB_102452/2021	2021-03-23	South America	Brazil	UBS II DE TANABI MILTON MARTINS PERCHES	Instituto Butantan / ESALQ-Piracicaba	Dimas Tadeu Covas et al
EPI_ISL_2345490	Brazil/SP-IB_102453/2021	2021-03-23	South America	Brazil	UBS II DE TANABI MILTON MARTINS PERCHES	Instituto Butantan / ESALQ-Piracicaba	Dimas Tadeu Covas et al
EPI_ISL_2345491	Brazil/SP-IB_102454/2021	2021-03-23	South America	Brazil	UBS II DE TANABI MILTON MARTINS PERCHES	Instituto Butantan / ESALQ-Piracicaba	Dimas Tadeu Covas et al
EPI_ISL_2345492	Brazil/SP-IB_102455/2021	2021-03-24	South America	Brazil	CS DE PLANALTO	Instituto Butantan / ESALQ-Piracicaba	Dimas Tadeu Covas et al
EPI_ISL_2345493	Brazil/SP-IB_102456/2021	2021-03-24	South America	Brazil	CS DE ICEM	Instituto Butantan / ESALQ-Piracicaba	Dimas Tadeu Covas et al
EPI_ISL_2345494	Brazil/SP-IB_102457/2021	2021-03-24	South America	Brazil	CS DE ICEM	Instituto Butantan / ESALQ-Piracicaba	Dimas Tadeu Covas et al
EPI_ISL_2345495	Brazil/SP-IB_102458/2021	2021-03-24	South America	Brazil	CS DE ICEM	Instituto Butantan / ESALQ-Piracicaba	Dimas Tadeu Covas et al
EPI_ISL_2345496	Brazil/SP-IB_102459/2021	2021-03-24	South America	Brazil	CS DE ICEM	Instituto Butantan / ESALQ-Piracicaba	Dimas Tadeu Covas et al
EPI_ISL_2345497	Brazil/SP-IB_102460/2021	2021-03-24	South America	Brazil	CS DE ICEM	Instituto Butantan / ESALQ-Piracicaba	Dimas Tadeu Covas et al
EPI_ISL_2345498	Brazil/SP-IB_102461/2021	2021-03-24	South America	Brazil	CS DE PARANAPUA	Instituto Butantan / ESALQ-Piracicaba	Dimas Tadeu Covas et al
EPI_ISL_2345499	Brazil/SP-IB_102462/2021	2021-03-24	South America	Brazil	CS DE ICEM	Instituto Butantan / ESALQ-Piracicaba	Dimas Tadeu Covas et al
EPI_ISL_2345500	Brazil/SP-IB_102463/2021	2021-03-23	South America	Brazil	UBS LUIS FACHIN IPIGUA	Instituto Butantan / ESALQ-Piracicaba	Dimas Tadeu Covas et al
EPI_ISL_2345501	Brazil/SP-IB_102464/2021	2021-03-24	South America	Brazil	UBS LUIS FACHIN IPIGUA	Instituto Butantan / ESALQ-Piracicaba	Dimas Tadeu Covas et al
EPI_ISL_2345502	Brazil/SP-IB_102465/2021	2021-03-24	South America	Brazil	UBS LUIS FACHIN IPIGUA	Instituto Butantan / ESALQ-Piracicaba	Dimas Tadeu Covas et al
EPI_ISL_2345503	Brazil/SP-IB_102466/2021	2021-03-23	South America	Brazil	UBS TEREZA GALLO UCHOA	Instituto Butantan / ESALQ-Piracicaba	Dimas Tadeu Covas et al
EPI_ISL_2345504	Brazil/SP-IB_102467/2021	2021-03-23	South America	Brazil	UBS TEREZA GALLO UCHOA	Instituto Butantan / ESALQ-Piracicaba	Dimas Tadeu Covas et al
EPI_ISL_2345505	Brazil/SP-IB_102468/2021	2021-03-24	South America	Brazil	CS DE MARAPOAMA	Instituto Butantan / ESALQ-Piracicaba	Dimas Tadeu Covas et al
EPI_ISL_2345506	Brazil/SP-IB_102469/2021	2021-03-24	South America	Brazil	CS DE PARANAPUA	Instituto Butantan / ESALQ-Piracicaba	Dimas Tadeu Covas et al
EPI_ISL_2345507	Brazil/SP-IB_102470/2021	2021-03-23	South America	Brazil	UBS TEREZA GALLO UCHOA	Instituto Butantan / ESALQ-Piracicaba	Dimas Tadeu Covas et al
EPI_ISL_2345508	Brazil/SP-IB_102471/2021	2021-03-24	South America	Brazil	CS DE PARANAPUA	Instituto Butantan / ESALQ-Piracicaba	Dimas Tadeu Covas et al
EPI_ISL_2345509	Brazil/SP-IB_102472/2021	2021-03-24	South America	Brazil	UBS TEREZA GALLO UCHOA	Instituto Butantan / ESALQ-Piracicaba	Dimas Tadeu Covas et al
EPI_ISL_2345510	Brazil/SP-IB_102473/2021	2021-03-24	South America	Brazil	CENTRO MEDICO PMESP	Instituto Butantan / ESALQ-Piracicaba	Dimas Tadeu Covas et al
EPI_ISL_2345511	Brazil/SP-IB_102474/2021	2021-03-24	South America	Brazil	CENTRO MEDICO PMESP	Instituto Butantan / ESALQ-Piracicaba	Dimas Tadeu Covas et al
EPI_ISL_2345512	Brazil/SP-IB_102475/2021	2021-03-24	South America	Brazil	CENTRO MEDICO PMESP	Instituto Butantan / ESALQ-Piracicaba	Dimas Tadeu Covas et al
EPI_ISL_2345513	Brazil/SP-IB_102476/2021	2021-03-24	South America	Brazil	CENTRO MEDICO PMESP	Instituto Butantan / ESALQ-Piracicaba	Dimas Tadeu Covas et al
EPI_ISL_2345514	Brazil/SP-IB_102477/2021	2021-03-21	South America	Brazil	CS DE PALESTINA	Instituto Butantan / ESALQ-Piracicaba	Dimas Tadeu Covas et al
EPI_ISL_2345515	Brazil/SP-IB_102478/2021	2021-03-22	South America	Brazil	CS DE PALESTINA	Instituto Butantan / ESALQ-Piracicaba	Dimas Tadeu Covas et al
EPI_ISL_2345516	Brazil/SP-IB_102479/2021	2021-03-23	South America	Brazil	CS DE PALESTINA	Instituto Butantan / ESALQ-Piracicaba	Dimas Tadeu Covas et al
EPI_ISL_2345517	Brazil/SP-IB_102480/2021	2021-03-22	South America	Brazil	CS DE PALESTINA	Instituto Butantan / ESALQ-Piracicaba	Dimas Tadeu Covas et al
EPI_ISL_2345518	Brazil/SP-IB_102481/2021	2021-03-22	South America	Brazil	CS DE PALESTINA	Instituto Butantan / ESALQ-Piracicaba	Dimas Tadeu Covas et al
EPI_ISL_2345519	Brazil/SP-IB_102482/2021	2021-03-22	South America	Brazil	CS DE PALESTINA	Instituto Butantan / ESALQ-Piracicaba	Dimas Tadeu Covas et al
EPI_ISL_2345520	Brazil/SP-IB_102483/2021	2021-03-22	South America	Brazil	CS DE PALESTINA	Instituto Butantan / ESALQ-Piracicaba	Dimas Tadeu Covas et al
EPI_ISL_2345521	Brazil/SP-IB_102484/2021	2021-03-22	South America	Brazil	CS DE PALESTINA	Instituto Butantan / ESALQ-Piracicaba	Dimas Tadeu Covas et al
EPI_ISL_2345522	Brazil/SP-IB_102485/2021	2021-03-23	South America	Brazil	CS DE PALESTINA	Instituto Butantan / ESALQ-Piracicaba	Dimas Tadeu Covas et al
EPI_ISL_2345523	Brazil/SP-IB_102486/2021	2021-03-22	South America	Brazil	CS DE PALESTINA	Instituto Butantan / ESALQ-Piracicaba	Dimas Tadeu Covas et al
EPI_ISL_2345524	Brazil/SP-IB_102487/2021	2021-03-22	South America	Brazil	CS DE PALESTINA	Instituto Butantan / ESALQ-Piracicaba	Dimas Tadeu Covas et al
EPI_ISL_2345525	Brazil/SP-IB_102488/2021	2021-03-24	South America	Brazil	UBS ALCIMINIO DE ASSIS LOURENCO BADY BASSITT	Instituto Butantan / ESALQ-Piracicaba	Dimas Tadeu Covas et al
EPI_ISL_2345526	Brazil/SP-IB_102489/2021	2021-03-24	South America	Brazil	CS DE NIPOA	Instituto Butantan / ESALQ-Piracicaba	Dimas Tadeu Covas et al
EPI_ISL_2345527	Brazil/SP-IB_102490/2021	2021-03-24	South America	Brazil	UBS ALCIMINIO DE ASSIS LOURENCO BADY BASSITT	Instituto Butantan / ESALQ-Piracicaba	Dimas Tadeu Covas et al
EPI_ISL_2345528	Brazil/SP-IB_102491/2021	2021-03-22	South America	Brazil	USF ROSA CRUZ	Instituto Butantan / ESALQ-Piracicaba	Dimas Tadeu Covas et al
EPI_ISL_2345529	Brazil/SP-IB_102492/2021	2021-03-22	South America	Brazil	USF EUCALIPTOS	Instituto Butantan / ESALQ-Piracicaba	Dimas Tadeu Covas et al
EPI_ISL_2345530	Brazil/SP-IB_102493/2021	2021-03-21	South America	Brazil	AMBULATORIO DE ESPECIALIDADE V E MOGI MIRIM	Instituto Butantan / ESALQ-Piracicaba	Dimas Tadeu Covas et al
EPI_ISL_2345531	Brazil/SP-IB_102494/2021	2021-03-21	South America	Brazil	AMBULATORIO DE ESPECIALIDADE V E MOGI MIRIM	Instituto Butantan / ESALQ-Piracicaba	Dimas Tadeu Covas et al
EPI_ISL_2345532	Brazil/SP-IB_102495/2021	2021-03-21	South America	Brazil	AMBULATORIO DE ESPECIALIDADE V E MOGI MIRIM	Instituto Butantan / ESALQ-Piracicaba	Dimas Tadeu Covas et al
EPI_ISL_2345533	Brazil/SP-IB_102496/2021	2021-03-22	South America	Brazil	CENTRO DE SAUDE III AFFONSO LUZZI SANTA CRUZ DAS PALMEIRAS	Instituto Butantan / ESALQ-Piracicaba	Dimas Tadeu Covas et al
EPI_ISL_2345534	Brazil/SP-IB_102497/2021	2021-03-22	South America	Brazil	UNIDADE DE SAUDE DE ITOBI ALCIBIADES PIRES	Instituto Butantan / ESALQ-Piracicaba	Dimas Tadeu Covas et al
EPI_ISL_2345535	Brazil/SP-IB_102498/2021	2021-03-22	South America	Brazil	UNIDADE DE SAUDE DE ITOBI ALCIBIADES PIRES	Instituto Butantan / ESALQ-Piracicaba	Dimas Tadeu Covas et al
EPI_ISL_2345536	Brazil/SP-IB_102499/2021	2021-03-22	South America	Brazil	USF GUACUANO	Instituto Butantan / ESALQ-Piracicaba	Dimas Tadeu Covas et al
EPI_ISL_2345537	Brazil/SP-IB_102500/2021	2021-03-22	South America	Brazil	CENTRO DE SAUDE III AFFONSO LUZZI SANTA CRUZ DAS PALMEIRAS	Instituto Butantan / ESALQ-Piracicaba	Dimas Tadeu Covas et al
EPI_ISL_2345538	Brazil/SP-IB_102501/2021	2021-03-22	South America	Brazil	CENTRO DE SAUDE III AFFONSO LUZZI SANTA CRUZ DAS PALMEIRAS	Instituto Butantan / ESALQ-Piracicaba	Dimas Tadeu Covas et al
EPI_ISL_2345539	Brazil/SP-IB_102502/2021	2021-03-22	South America	Brazil	CENTRO DE SAUDE III AFFONSO LUZZI SANTA CRUZ DAS PALMEIRAS	Instituto Butantan / ESALQ-Piracicaba	Dimas Tadeu Covas et al
EPI_ISL_2345540	Brazil/SP-IB_102503/2021	2021-03-22	South America	Brazil	UNIDADE DE SAUDE DE ITOBI ALCIBIADES PIRES	Instituto Butantan / ESALQ-Piracicaba	Dimas Tadeu Covas et al
EPI_ISL_2345541	Brazil/SP-IB_102504/2021	2021-03-22	South America	Brazil	CENTRO DE SAUDE III AFFONSO LUZZI SANTA CRUZ DAS PALMEIRAS	Instituto Butantan / ESALQ-Piracicaba	Dimas Tadeu Covas et al
EPI_ISL_2345542	Brazil/SP-IB_102505/2021	2021-03-22	South America	Brazil	CENTRO DE SAUDE III AFFONSO LUZZI SANTA CRUZ DAS PALMEIRAS	Instituto Butantan / ESALQ-Piracicaba	Dimas Tadeu Covas et al
EPI_ISL_2345543	Brazil/SP-IB_102506/2021	2021-03-22	South America	Brazil	PRONTO SOCORRO MUNICIPAL TAMBAU	Instituto Butantan / ESALQ-Piracicaba	Dimas Tadeu Covas et al
EPI_ISL_2345544	Brazil/SP-IB_102507/2021	2021-03-22	South America	Brazil	CENTRO DE SAUDE III AFFONSO LUZZI SANTA CRUZ DAS PALMEIRAS	Instituto Butantan / ESALQ-Piracicaba	Dimas Tadeu Covas et al
EPI_ISL_2345545	Brazil/SP-IB_102508/2021	2021-03-22	South America	Brazil	PRONTO SOCORRO MUNICIPAL TAMBAU	Instituto Butantan / ESALQ-Piracicaba	Dimas Tadeu Covas et al
EPI_ISL_2345546	Brazil/SP-IB_102509/2021	2021-03-22	South America	Brazil	CENTRO DE SAUDE III AFFONSO LUZZI SANTA CRUZ DAS PALMEIRAS	Instituto Butantan / ESALQ-Piracicaba	Dimas Tadeu Covas et al
EPI_ISL_2345547	Brazil/SP-IB_102510/2021	2021-03-21	South America	Brazil	PRONTO SOCORRO MUNICIPAL TAMBAU	Instituto Butantan / ESALQ-Piracicaba	Dimas Tadeu Covas et al
EPI_ISL_2345548	Brazil/SP-IB_102511/2021	2021-03-22	South America	Brazil	PRONTO SOCORRO MUNICIPAL TAMBAU	Instituto Butantan / ESALQ-Piracicaba	Dimas Tadeu Covas et al
EPI_ISL_2345549	Brazil/SP-IB_102512/2021	2021-03-22	South America	Brazil	LABORATORIO DE FRANCA	Instituto Butantan / ESALQ-Piracicaba	Dimas Tadeu Covas et al
EPI_ISL_2345550	Brazil/SP-IB_102513/2021	2021-03-22	South America	Brazil	PRONTO SOCORRO MUNICIPAL TAMBAU	Instituto Butantan / ESALQ-Piracicaba	Dimas Tadeu Covas et al
EPI_ISL_2345551	Brazil/SP-IB_102514/2021	2021-03-22	South America	Brazil	LABORATORIO DE FRANCA	Instituto Butantan / ESALQ-Piracicaba	Dimas Tadeu Covas et al
EPI_ISL_2345552	Brazil/SP-IB_102515/2021	2021-03-22	South America	Brazil	LABORATORIO DE FRANCA	Instituto Butantan / ESALQ-Piracicaba	Dimas Tadeu Covas et al
EPI_ISL_2345553	Brazil/SP-IB_102516/2021	2021-03-22	South America	Brazil	UNIDADE DA SAUDE DO ADULTO CASA BRANCA PREFEITURA	Instituto Butantan / ESALQ-Piracicaba	Dimas Tadeu Covas et al
EPI_ISL_2345554	Brazil/SP-IB_102517/2021	2021-03-22	South America	Brazil	LABORATORIO DE FRANCA	Instituto Butantan / ESALQ-Piracicaba	Dimas Tadeu Covas et al
EPI_ISL_2345555	Brazil/SP-IB_102518/2021	2021-03-22	South America	Brazil	LABORATORIO DE FRANCA	Instituto Butantan / ESALQ-Piracicaba	Dimas Tadeu Covas et al
EPI_ISL_2345556	Brazil/SP-IB_102519/2021	2021-03-22	South America	Brazil	LABORATORIO DE FRANCA	Instituto Butantan / ESALQ-Piracicaba	Dimas Tadeu Covas et al
EPI_ISL_2345557	Brazil/SP-IB_102520/2021	2021-03-22	South America	Brazil	LABORATORIO DE FRANCA	Instituto Butantan / ESALQ-Piracicaba	Dimas Tadeu Covas et al
EPI_ISL_2345558	Brazil/SP-IB_102521/2021	2021-03-22	South America	Brazil	LABORATORIO DE FRANCA	Instituto Butantan / ESALQ-Piracicaba	Dimas Tadeu Covas et al
EPI_ISL_2345559	Brazil/SP-IB_102522/2021	2021-03-22	South America	Brazil	LABORATORIO DE FRANCA	Instituto Butantan / ESALQ-Piracicaba	Dimas Tadeu Covas et al
EPI_ISL_2345560	Brazil/SP-IB_102523/2021	2021-03-22	South America	Brazil	LABORATORIO DE FRANCA	Instituto Butantan / ESALQ-Piracicaba	Dimas Tadeu Covas et al
EPI_ISL_2345561	Brazil/SP-IB_102524/2021	2021-03-22	South America	Brazil	LABORATORIO DE FRANCA	Instituto Butantan / ESALQ-Piracicaba	Dimas Tadeu Covas et al
EPI_ISL_2345562	Brazil/SP-IB_102525/2021	2021-03-22	South America	Brazil	LABORATORIO DE FRANCA	Instituto Butantan / ESALQ-Piracicaba	Dimas Tadeu Covas et al
EPI_ISL_2345563	Brazil/SP-IB_102526/2021	2021-03-23	South America	Brazil	LABORATORIO DE FRANCA	Instituto Butantan / ESALQ-Piracicaba	Dimas Tadeu Covas et al
EPI_ISL_2345564	Brazil/SP-IB_102527/2021	2021-03-22	South America	Brazil	LABORATORIO DE FRANCA	Instituto Butantan / ESALQ-Piracicaba	Dimas Tadeu Covas et al
EPI_ISL_2345565	Brazil/SP-IB_102528/2021	2021-03-22	South America	Brazil	LABORATORIO DE FRANCA	Instituto Butantan / ESALQ-Piracicaba	Dimas Tadeu Covas et al
EPI_ISL_2345566	Brazil/SP-IB_102529/2021	2021-03-23	South America	Brazil	LABORATORIO DE FRANCA	Instituto Butantan / ESALQ-Piracicaba	Dimas Tadeu Covas et al
EPI_ISL_2345567	Brazil/SP-IB_102530/2021	2021-03-22	South America	Brazil	LABORATORIO DE FRANCA	Instituto Butantan / ESALQ-Piracicaba	Dimas Tadeu Covas et al
EPI_ISL_2345568	Brazil/SP-IB_102531/2021	2021-03-22	South America	Brazil	LABORATORIO DE FRANCA	Instituto Butantan / ESALQ-Piracicaba	Dimas Tadeu Covas et al
EPI_ISL_2345569	Brazil/SP-IB_102532/2021	2021-03-22	South America	Brazil	LABORATORIO DE FRANCA	Instituto Butantan / ESALQ-Piracicaba	Dimas Tadeu Covas et al
EPI_ISL_2345570	Brazil/SP-IB_102533/2021	2021-03-22	South America	Brazil	LABORATORIO DE FRANCA	Instituto Butantan / ESALQ-Piracicaba	Dimas Tadeu Covas et al
EPI_ISL_2345571	Brazil/SP-IB_102534/2021	2021-03-22	South America	Brazil	LABORATORIO DE FRANCA	Instituto Butantan / ESALQ-Piracicaba	Dimas Tadeu Covas et al
EPI_ISL_2345572	Brazil/SP-IB_102535/2021	2021-03-22	South America	Brazil	LABORATORIO DE FRANCA	Instituto Butantan / ESALQ-Piracicaba	Dimas Tadeu Covas et al
EPI_ISL_2345573	Brazil/SP-IB_102536/2021	2021-03-22	South America	Brazil	LABORATORIO DE FRANCA	Instituto Butantan / ESALQ-Piracicaba	Dimas Tadeu Covas et al
EPI_ISL_2345574	Brazil/SP-IB_102537/2021	2021-03-22	South America	Brazil	LABORATORIO DE FRANCA	Instituto Butantan / ESALQ-Piracicaba	Dimas Tadeu Covas et al
EPI_ISL_2345575	Brazil/SP-IB_102538/2021	2021-03-23	South America	Brazil	LABORATORIO DE FRANCA	Instituto Butantan / ESALQ-Piracicaba	Dimas Tadeu Covas et al
EPI_ISL_2345576	Brazil/SP-IB_102539/2021	2021-03-23	South America	Brazil	LABORATORIO DE FRANCA	Instituto Butantan / ESALQ-Piracicaba	Dimas Tadeu Covas et al
EPI_ISL_2345577	Brazil/SP-IB_102540/2021	2021-03-23	South America	Brazil	LABORATORIO DE FRANCA	Instituto Butantan / ESALQ-Piracicaba	Dimas Tadeu Covas et al
EPI_ISL_2345578	Brazil/SP-IB_102541/2021	2021-03-22	South America	Brazil	LABORATORIO DE FRANCA	Instituto Butantan / ESALQ-Piracicaba	Dimas Tadeu Covas et al
EPI_ISL_2345579	Brazil/SP-IB_102542/2021	2021-03-23	South America	Brazil	LABORATORIO DE FRANCA	Instituto Butantan / ESALQ-Piracicaba	Dimas Tadeu Covas et al
EPI_ISL_2345580	Brazil/SP-IB_102543/2021	2021-03-23	South America	Brazil	LABORATORIO DE FRANCA	Instituto Butantan / ESALQ-Piracicaba	Dimas Tadeu Covas et al
EPI_ISL_2345581	Brazil/SP-IB_102544/2021	2021-03-23	South America	Brazil	LABORATORIO DE FRANCA	Instituto Butantan / ESALQ-Piracicaba	Dimas Tadeu Covas et al
EPI_ISL_2345582	Brazil/SP-IB_102545/2021	2021-03-23	South America	Brazil	LABORATORIO DE FRANCA	Instituto Butantan / ESALQ-Piracicaba	Dimas Tadeu Covas et al
EPI_ISL_2345583	Brazil/SP-IB_102546/2021	2021-03-23	South America	Brazil	LABORATORIO DE FRANCA	Instituto Butantan / ESALQ-Piracicaba	Dimas Tadeu Covas et al
EPI_ISL_2345584	Brazil/SP-IB_102547/2021	2021-03-23	South America	Brazil	LABORATORIO DE FRANCA	Instituto Butantan / ESALQ-Piracicaba	Dimas Tadeu Covas et al
EPI_ISL_2345585	Brazil/SP-IB_102548/2021	2021-03-24	South America	Brazil	UBS II DE NARANDIBA	Instituto Butantan / ESALQ-Piracicaba	Dimas Tadeu Covas et al
EPI_ISL_2345586	Brazil/SP-IB_102549/2021	2021-03-24	South America	Brazil	CENTRO DE ESPECIALIDADES DE PRIMAVERA	Instituto Butantan / ESALQ-Piracicaba	Dimas Tadeu Covas et al
EPI_ISL_2345587	Brazil/SP-IB_102550/2021	2021-03-24	South America	Brazil	UBS II DE REGENTE FEIJO	Instituto Butantan / ESALQ-Piracicaba	Dimas Tadeu Covas et al
EPI_ISL_2345588	Brazil/SP-IB_102551/2021	2021-03-23	South America	Brazil	CENTRO DE SAUDE II JUNQUEIROPOLIS	Instituto Butantan / ESALQ-Piracicaba	Dimas Tadeu Covas et al
EPI_ISL_2345589	Brazil/SP-IB_102552/2021	2021-03-24	South America	Brazil	UBS II DR EXPEDITO SHIZUO KUROCE	Instituto Butantan / ESALQ-Piracicaba	Dimas Tadeu Covas et al
EPI_ISL_2345590	Brazil/SP-IB_102553/2021	2021-03-24	South America	Brazil	CENTRO DE ESPECIALIDADES DE PRIMAVERA	Instituto Butantan / ESALQ-Piracicaba	Dimas Tadeu Covas et al
EPI_ISL_2345591	Brazil/SP-IB_102554/2021	2021-03-24	South America	Brazil	UBS II DR EXPEDITO SHIZUO KUROCE	Instituto Butantan / ESALQ-Piracicaba	Dimas Tadeu Covas et al
EPI_ISL_2345592	Brazil/SP-IB_102555/2021	2021-03-23	South America	Brazil	CENTRO DE SAUDE II JUNQUEIROPOLIS	Instituto Butantan / ESALQ-Piracicaba	Dimas Tadeu Covas et al
EPI_ISL_2345593	Brazil/SP-IB_102556/2021	2021-03-24	South America	Brazil	UBS III DE RANCHARIA	Instituto Butantan / ESALQ-Piracicaba	Dimas Tadeu Covas et al
EPI_ISL_2345594	Brazil/SP-IB_102557/2021	2021-03-24	South America	Brazil	CENTRO DE ESPECIALIDADES DE PRIMAVERA	Instituto Butantan / ESALQ-Piracicaba	Dimas Tadeu Covas et al
EPI_ISL_2345595	Brazil/SP-IB_102558/2021	2021-03-24	South America	Brazil	UBS III DE RANCHARIA	Instituto Butantan / ESALQ-Piracicaba	Dimas Tadeu Covas et al
EPI_ISL_2345596	Brazil/SP-IB_102559/2021	2021-03-24	South America	Brazil	UBS MARCIA CRISTIANE DA SILVA DE OURO VERDE	Instituto Butantan / ESALQ-Piracicaba	Dimas Tadeu Covas et al
EPI_ISL_2345597	Brazil/SP-IB_102560/2021	2021-03-24	South America	Brazil	UBS III DE RANCHARIA	Instituto Butantan / ESALQ-Piracicaba	Dimas Tadeu Covas et al
EPI_ISL_2345598	Brazil/SP-IB_102561/2021	2021-03-24	South America	Brazil	UBS II DE REGENTE FEIJO	Instituto Butantan / ESALQ-Piracicaba	Dimas Tadeu Covas et al
EPI_ISL_2345599	Brazil/SP-IB_102562/2021	2021-03-24	South America	Brazil	UBS III DE RANCHARIA	Instituto Butantan / ESALQ-Piracicaba	Dimas Tadeu Covas et al
EPI_ISL_2345600	Brazil/SP-IB_102563/2021	2021-03-24	South America	Brazil	UBS III DE RANCHARIA	Instituto Butantan / ESALQ-Piracicaba	Dimas Tadeu Covas et al
EPI_ISL_2345601	Brazil/SP-IB_102564/2021	2021-03-24	South America	Brazil	UBS III DE RANCHARIA	Instituto Butantan / ESALQ-Piracicaba	Dimas Tadeu Covas et al
EPI_ISL_2345602	Brazil/SP-IB_102565/2021	2021-03-22	South America	Brazil	PAS JOAO ANTONIO DO NASCIMENTO	Instituto Butantan / ESALQ-Piracicaba	Dimas Tadeu Covas et al
EPI_ISL_2345603	Brazil/SP-IB_102566/2021	2021-03-26	South America	Brazil	HOSPITAL MUNICIPAL REYNALDO GUERRA CAJATI	Instituto Butantan / ESALQ-Piracicaba	Dimas Tadeu Covas et al
EPI_ISL_2345604	Brazil/SP-IB_102568/2021	2021-03-26	South America	Brazil	HOSPITAL MUNICIPAL REYNALDO GUERRA CAJATI	Instituto Butantan / ESALQ-Piracicaba	Dimas Tadeu Covas et al
EPI_ISL_2345605	Brazil/SP-IB_102569/2021	2021-03-26	South America	Brazil	VIGILANCIA EM SAUDE	Instituto Butantan / ESALQ-Piracicaba	Dimas Tadeu Covas et al
EPI_ISL_2345606	Brazil/SP-IB_102570/2021	2021-03-26	South America	Brazil	VIGILANCIA EM SAUDE	Instituto Butantan / ESALQ-Piracicaba	Dimas Tadeu Covas et al
EPI_ISL_2345607	Brazil/SP-IB_102571/2021	2021-03-26	South America	Brazil	HOSPITAL MUNICIPAL REYNALDO GUERRA CAJATI	Instituto Butantan / ESALQ-Piracicaba	Dimas Tadeu Covas et al
EPI_ISL_2345608	Brazil/SP-IB_102572/2021	2021-03-26	South America	Brazil	VIGILANCIA EM SAUDE	Instituto Butantan / ESALQ-Piracicaba	Dimas Tadeu Covas et al
EPI_ISL_2345609	Brazil/SP-IB_102573/2021	2021-03-26	South America	Brazil	VIGILANCIA EM SAUDE	Instituto Butantan / ESALQ-Piracicaba	Dimas Tadeu Covas et al
EPI_ISL_2345610	Brazil/SP-IB_102574/2021	2021-03-23	South America	Brazil	HOSPITAL E MATERNIDADE NOSSA SENHORA DA AJUDA	Instituto Butantan / ESALQ-Piracicaba	Dimas Tadeu Covas et al
EPI_ISL_2345611	Brazil/SP-IB_102575/2021	2021-03-21	South America	Brazil	LABORATORIO DR PAULO EMILIO DALESSANDRO PINDAMONHANGABA	Instituto Butantan / ESALQ-Piracicaba	Dimas Tadeu Covas et al
EPI_ISL_2345612	Brazil/SP-IB_102576/2021	2021-03-24	South America	Brazil	HOSPITAL DE CAMPANHA COVID 19 MUNICIPIO DE TAUBATE	Instituto Butantan / ESALQ-Piracicaba	Dimas Tadeu Covas et al
EPI_ISL_2345613	Brazil/SP-IB_102577/2021	2021-03-21	South America	Brazil	LABORATORIO DR PAULO EMILIO DALESSANDRO PINDAMONHANGABA	Instituto Butantan / ESALQ-Piracicaba	Dimas Tadeu Covas et al
EPI_ISL_2345614	Brazil/SP-IB_102578/2021	2021-03-24	South America	Brazil	PRONTO SOCORRO MUNICIPAL DE PARAIBUNA	Instituto Butantan / ESALQ-Piracicaba	Dimas Tadeu Covas et al
EPI_ISL_2345615	Brazil/SP-IB_102579/2021	2021-03-22	South America	Brazil	LABORATORIO DR PAULO EMILIO DALESSANDRO PINDAMONHANGABA	Instituto Butantan / ESALQ-Piracicaba	Dimas Tadeu Covas et al
EPI_ISL_2345616	Brazil/SP-IB_102580/2021	2021-03-21	South America	Brazil	LABORATORIO DR PAULO EMILIO DALESSANDRO PINDAMONHANGABA	Instituto Butantan / ESALQ-Piracicaba	Dimas Tadeu Covas et al
EPI_ISL_2345617	Brazil/SP-IB_102581/2021	2021-03-21	South America	Brazil	LABORATORIO DR PAULO EMILIO DALESSANDRO PINDAMONHANGABA	Instituto Butantan / ESALQ-Piracicaba	Dimas Tadeu Covas et al
EPI_ISL_2345619	Brazil/SP-IB_102583/2021	2021-03-21	South America	Brazil	LABORATORIO DR PAULO EMILIO DALESSANDRO PINDAMONHANGABA	Instituto Butantan / ESALQ-Piracicaba	Dimas Tadeu Covas et al
EPI_ISL_2345620	Brazil/SP-IB_102584/2021	2021-03-21	South America	Brazil	LABORATORIO DR PAULO EMILIO DALESSANDRO PINDAMONHANGABA	Instituto Butantan / ESALQ-Piracicaba	Dimas Tadeu Covas et al
EPI_ISL_2345621	Brazil/SP-IB_102585/2021	2021-03-21	South America	Brazil	LABORATORIO DR PAULO EMILIO DALESSANDRO PINDAMONHANGABA	Instituto Butantan / ESALQ-Piracicaba	Dimas Tadeu Covas et al
EPI_ISL_2345622	Brazil/SP-IB_102586/2021	2021-03-21	South America	Brazil	LABORATORIO DR PAULO EMILIO DALESSANDRO PINDAMONHANGABA	Instituto Butantan / ESALQ-Piracicaba	Dimas Tadeu Covas et al
EPI_ISL_2345623	Brazil/SP-IB_102587/2021	2021-03-23	South America	Brazil	CENTRO DE SAUDE DE NATIVIDADE DA SERRA	Instituto Butantan / ESALQ-Piracicaba	Dimas Tadeu Covas et al
EPI_ISL_2345624	Brazil/SP-IB_102588/2021	2021-03-21	South America	Brazil	LABORATORIO DR PAULO EMILIO DALESSANDRO PINDAMONHANGABA	Instituto Butantan / ESALQ-Piracicaba	Dimas Tadeu Covas et al
EPI_ISL_2345625	Brazil/SP-IB_102589/2021	2021-03-22	South America	Brazil	LABORATORIO DR PAULO EMILIO DALESSANDRO PINDAMONHANGABA	Instituto Butantan / ESALQ-Piracicaba	Dimas Tadeu Covas et al
EPI_ISL_2345626	Brazil/SP-IB_102590/2021	2021-03-21	South America	Brazil	LABORATORIO DR PAULO EMILIO DALESSANDRO PINDAMONHANGABA	Instituto Butantan / ESALQ-Piracicaba	Dimas Tadeu Covas et al
EPI_ISL_2345627	Brazil/SP-IB_102591/2021	2021-03-21	South America	Brazil	LABORATORIO DR PAULO EMILIO DALESSANDRO PINDAMONHANGABA	Instituto Butantan / ESALQ-Piracicaba	Dimas Tadeu Covas et al
EPI_ISL_2345628	Brazil/SP-IB_102592/2021	2021-03-22	South America	Brazil	LABORATORIO DR PAULO EMILIO DALESSANDRO PINDAMONHANGABA	Instituto Butantan / ESALQ-Piracicaba	Dimas Tadeu Covas et al
EPI_ISL_2345629	Brazil/SP-IB_102593/2021	2021-03-21	South America	Brazil	LABORATORIO DR PAULO EMILIO DALESSANDRO PINDAMONHANGABA	Instituto Butantan / ESALQ-Piracicaba	Dimas Tadeu Covas et al
EPI_ISL_2345631	Brazil/SP-IB_102595/2021	2021-03-21	South America	Brazil	LABORATORIO DR PAULO EMILIO DALESSANDRO PINDAMONHANGABA	Instituto Butantan / ESALQ-Piracicaba	Dimas Tadeu Covas et al
EPI_ISL_2345632	Brazil/SP-IB_102596/2021	2021-03-21	South America	Brazil	LABORATORIO DR PAULO EMILIO DALESSANDRO PINDAMONHANGABA	Instituto Butantan / ESALQ-Piracicaba	Dimas Tadeu Covas et al
EPI_ISL_2345633	Brazil/SP-IB_102597/2021	2021-03-21	South America	Brazil	LABORATORIO DR PAULO EMILIO DALESSANDRO PINDAMONHANGABA	Instituto Butantan / ESALQ-Piracicaba	Dimas Tadeu Covas et al
EPI_ISL_2345634	Brazil/SP-IB_102598/2021	2021-03-21	South America	Brazil	LABORATORIO DR PAULO EMILIO DALESSANDRO PINDAMONHANGABA	Instituto Butantan / ESALQ-Piracicaba	Dimas Tadeu Covas et al
EPI_ISL_2345635	Brazil/SP-IB_102599/2021	2021-03-21	South America	Brazil	LABORATORIO DR PAULO EMILIO DALESSANDRO PINDAMONHANGABA	Instituto Butantan / ESALQ-Piracicaba	Dimas Tadeu Covas et al
EPI_ISL_2345636	Brazil/SP-IB_102600/2021	2021-03-26	South America	Brazil	SANTA CASA DE MISERICORDIA DE UBATUBA	Instituto Butantan / ESALQ-Piracicaba	Dimas Tadeu Covas et al
EPI_ISL_2345637	Brazil/SP-IB_102601/2021	2021-03-23	South America	Brazil	UNIDADE BASICA DE SAUDE DE PIQUETE	Instituto Butantan / ESALQ-Piracicaba	Dimas Tadeu Covas et al
EPI_ISL_2345638	Brazil/SP-IB_102602/2021	2021-03-22	South America	Brazil	UNIDADE BASICA DE SAUDE DE PIQUETE	Instituto Butantan / ESALQ-Piracicaba	Dimas Tadeu Covas et al
EPI_ISL_2345639	Brazil/SP-IB_102603/2021	2021-03-23	South America	Brazil	SECRETARIA DE SAUDE	Instituto Butantan / ESALQ-Piracicaba	Dimas Tadeu Covas et al
EPI_ISL_2345640	Brazil/SP-IB_102604/2021	2021-03-22	South America	Brazil	LABORATORIO DR PAULO EMILIO DALESSANDRO PINDAMONHANGABA	Instituto Butantan / ESALQ-Piracicaba	Dimas Tadeu Covas et al
EPI_ISL_2345641	Brazil/SP-IB_102605/2021	2021-03-22	South America	Brazil	LABORATORIO DR PAULO EMILIO DALESSANDRO PINDAMONHANGABA	Instituto Butantan / ESALQ-Piracicaba	Dimas Tadeu Covas et al
EPI_ISL_2345642	Brazil/SP-IB_102606/2021	2021-03-30	South America	Brazil	SMS IPERO	Instituto Butantan / UNESP-Botucatu	Dimas Tadeu Covas et al
EPI_ISL_2345643	Brazil/SP-IB_102607/2021	2021-04-14	South America	Brazil	POLICLINICA COVID 19 ITAPETININGA	Instituto Butantan / Mendelics	Dimas Tadeu Covas et al
EPI_ISL_2345644	Brazil/SP-IB_102608/2021	2021-04-26	South America	Brazil	CENTRO DE SAUDE II IBITINGA	Instituto Butantan / Mendelics	Dimas Tadeu Covas et al
EPI_ISL_2345645	Brazil/SP-IB_102609/2021	2021-04-26	South America	Brazil	VIGILANCIA EPIDEMIOLOGICA JARDINOPOLIS SP	Instituto Butantan / Mendelics	Dimas Tadeu Covas et al
EPI_ISL_2345646	Brazil/SP-IB_102610/2021	2021-05-04	South America	Brazil	UBS DR ALFREDO DANTAS DE SOUZA UMUARAMA	Instituto Butantan / Mendelics	Dimas Tadeu Covas et al
EPI_ISL_2345647	Brazil/SP-IB_102611/2021	2021-05-04	South America	Brazil	HOSPITAL MUNICIPAL DR WALDEMAR TEBALDI	Instituto Butantan / Mendelics	Dimas Tadeu Covas et al
EPI_ISL_2345648	Brazil/SP-IB_102612/2021	2021-04-14	South America	Brazil	SANTA CASA DE MISERICORDIA SAO JOSE	Instituto Butantan / Mendelics	Dimas Tadeu Covas et al
EPI_ISL_2345649	Brazil/SP-IB_102613/2021	2021-04-26	South America	Brazil	CENTRO DE SAUDE II IBITINGA	Instituto Butantan / Mendelics	Dimas Tadeu Covas et al
EPI_ISL_2345650	Brazil/SP-IB_102614/2021	2021-04-26	South America	Brazil	CENTRO DE SAUDE II DR GABRIEL MESQUITA VARGEM GDE DO SUL	Instituto Butantan / Mendelics	Dimas Tadeu Covas et al
EPI_ISL_2345651	Brazil/SP-IB_102615/2021	2021-05-03	South America	Brazil	VIGILANCIA EM SAUDE SAE VIGILANCIA EPIDEMIOLOGICA	Instituto Butantan / Mendelics	Dimas Tadeu Covas et al
EPI_ISL_2345652	Brazil/SP-IB_102616/2021	2021-05-05	South America	Brazil	CENTRO DE SAUDE III SALES OLIVEIRA	Instituto Butantan / Mendelics	Dimas Tadeu Covas et al
EPI_ISL_2345653	Brazil/SP-IB_102617/2021	2021-04-13	South America	Brazil	LABORATORIO DR PAULO EMILIO DALESSANDRO PINDAMONHANGABA	Instituto Butantan / Mendelics	Dimas Tadeu Covas et al
EPI_ISL_2345654	Brazil/SP-IB_102618/2021	2021-04-26	South America	Brazil	VIGILANCIA EM SAUDE SAE VIGILANCIA EPIDEMIOLOGICA	Instituto Butantan / Mendelics	Dimas Tadeu Covas et al
EPI_ISL_2345655	Brazil/SP-IB_102619/2021	2021-04-28	South America	Brazil	SECRETARIA MUNICIPAL DE SAUDE SOROCABA	Instituto Butantan / Mendelics	Dimas Tadeu Covas et al
EPI_ISL_2345656	Brazil/SP-IB_102620/2021	2021-05-03	South America	Brazil	CENTRO DE ESPECIALIDADES MUNICIPAL CESAR TORREZAN R BONITO	Instituto Butantan / Mendelics	Dimas Tadeu Covas et al
EPI_ISL_2345657	Brazil/SP-IB_102621/2021	2021-05-04	South America	Brazil	CENTRO DE SAUDE DE MARACAI	Instituto Butantan / Mendelics	Dimas Tadeu Covas et al
EPI_ISL_2345658	Brazil/SP-IB_102622/2021	2021-04-14	South America	Brazil	LABORATORIO DR PAULO EMILIO DALESSANDRO PINDAMONHANGABA	Instituto Butantan / Mendelics	Dimas Tadeu Covas et al
EPI_ISL_2345659	Brazil/SP-IB_102623/2021	2021-04-25	South America	Brazil	GRIPARIO FALCAO	Instituto Butantan / Mendelics	Dimas Tadeu Covas et al
EPI_ISL_2345660	Brazil/SP-IB_102624/2021	2021-04-28	South America	Brazil	SECRETARIA MUNICIPAL DE SAUDE SOROCABA	Instituto Butantan / Mendelics	Dimas Tadeu Covas et al
EPI_ISL_2345661	Brazil/SP-IB_102625/2021	2021-05-03	South America	Brazil	SECRETARIA DE SAUDE PUBLICA DE PRAIA GRANDE	Instituto Butantan / Mendelics	Dimas Tadeu Covas et al
EPI_ISL_2345662	Brazil/SP-IB_102626/2021	2021-05-03	South America	Brazil	UBS GLENDA RODELLA DUMAS	Instituto Butantan / Mendelics	Dimas Tadeu Covas et al
EPI_ISL_2345663	Brazil/SP-IB_102628/2021	2021-04-25	South America	Brazil	GRIPARIO FALCAO	Instituto Butantan / Mendelics	Dimas Tadeu Covas et al
EPI_ISL_2345664	Brazil/SP-IB_102629/2021	2021-04-29	South America	Brazil	SECRETARIA MUNICIPAL DE SAUDE SOROCABA	Instituto Butantan / Mendelics	Dimas Tadeu Covas et al
EPI_ISL_2345665	Brazil/SP-IB_102630/2021	2021-05-03	South America	Brazil	SECRETARIA DE SAUDE PUBLICA DE PRAIA GRANDE	Instituto Butantan / Mendelics	Dimas Tadeu Covas et al
EPI_ISL_2345666	Brazil/SP-IB_102631/2021	2021-05-07	South America	Brazil	UBS III DE RANCHARIA	Instituto Butantan / Mendelics	Dimas Tadeu Covas et al
EPI_ISL_2345667	Brazil/SP-IB_102633/2021	2021-04-25	South America	Brazil	SECAO CENTRO DE DIAGNOSTICO SECEDI	Instituto Butantan / Mendelics	Dimas Tadeu Covas et al
EPI_ISL_2345668	Brazil/SP-IB_102634/2021	2021-04-29	South America	Brazil	VIGILANCIA EPIDIMIOLOGICA DE ARACARIGUAMA	Instituto Butantan / Mendelics	Dimas Tadeu Covas et al
EPI_ISL_2345669	Brazil/SP-IB_102635/2021	2021-05-03	South America	Brazil	CENTRO DE REFERENCIA DO IDOSO DR HUMBERTO MENDES DE CARVALHO	Instituto Butantan / Mendelics	Dimas Tadeu Covas et al
EPI_ISL_2345670	Brazil/SP-IB_102636/2021	2021-05-06	South America	Brazil	POLICLINICA ALCIA LINEIA VITTI REJANI	Instituto Butantan / Mendelics	Dimas Tadeu Covas et al
EPI_ISL_2345671	Brazil/SP-IB_102638/2021	2021-04-30	South America	Brazil	UBS II DE ALVARES MACHADO	Instituto Butantan / Mendelics	Dimas Tadeu Covas et al
EPI_ISL_2345672	Brazil/SP-IB_102639/2021	2021-04-30	South America	Brazil	PSF MARIA JOSE SALTO DE PIRAPORA	Instituto Butantan / Mendelics	Dimas Tadeu Covas et al
EPI_ISL_2345673	Brazil/SP-IB_102640/2021	2021-05-05	South America	Brazil	UNIDADE BASICA DE SAUDE JARDIM DO LAGO	Instituto Butantan / Mendelics	Dimas Tadeu Covas et al
EPI_ISL_2345674	Brazil/SP-IB_102641/2021	2021-05-04	South America	Brazil	CENTRO DE SAUDE II IBITINGA	Instituto Butantan / Mendelics	Dimas Tadeu Covas et al
EPI_ISL_2345675	Brazil/SP-IB_102643/2021	2021-04-29	South America	Brazil	PAS JOAO ANTONIO DO NASCIMENTO	Instituto Butantan / Mendelics	Dimas Tadeu Covas et al
EPI_ISL_2345676	Brazil/SP-IB_102644/2021	2021-04-30	South America	Brazil	HOSPITAL DE CAMPANHA COVID 19 MUNICIPIO DE TAUBATE	Instituto Butantan / Mendelics	Dimas Tadeu Covas et al
EPI_ISL_2345677	Brazil/SP-IB_102645/2021	2021-05-05	South America	Brazil	UPA UNIDADE DE PRONTO ATENDIMENTO 24 HORAS BOM JESUS	Instituto Butantan / Mendelics	Dimas Tadeu Covas et al
EPI_ISL_2345678	Brazil/SP-IB_102648/2021	2021-04-28	South America	Brazil	UBS JOSE AUGUSTO BATISTA FILHO MENEGUETI	Instituto Butantan / Mendelics	Dimas Tadeu Covas et al
EPI_ISL_2345679	Brazil/SP-IB_102650/2021	2021-05-04	South America	Brazil	DEPARTAMENTO DE SAUDE MUNICIPAL SOCORRO SP	Instituto Butantan / Mendelics	Dimas Tadeu Covas et al
EPI_ISL_2345680	Brazil/SP-IB_102651/2021	2021-05-05	South America	Brazil	CSII DR WASHINGTON LUIS M RODRIGUES DA SILVA PITANGUEIRAS	Instituto Butantan / Mendelics	Dimas Tadeu Covas et al
EPI_ISL_2345681	Brazil/SP-IB_102652/2021	2021-04-27	South America	Brazil	CENTRO DE SAUDE II MATAO	Instituto Butantan / Mendelics	Dimas Tadeu Covas et al
EPI_ISL_2345682	Brazil/SP-IB_102653/2021	2021-04-29	South America	Brazil	SANTA CASA DE MISERICORDIA SAO JOSE	Instituto Butantan / Mendelics	Dimas Tadeu Covas et al
EPI_ISL_2345683	Brazil/SP-IB_102654/2021	2021-05-05	South America	Brazil	DEPARTAMENTO DE SAUDE MUNICIPAL SOCORRO SP	Instituto Butantan / Mendelics	Dimas Tadeu Covas et al
EPI_ISL_2345684	Brazil/SP-IB_102655/2021	2021-05-03	South America	Brazil	UPA MARY DOTA	Instituto Butantan / Mendelics	Dimas Tadeu Covas et al
EPI_ISL_2345685	Brazil/SP-IB_102656/2021	2021-04-27	South America	Brazil	CENTRO DE SAUDE DR JOAO JOAQUIM FERREIRA CRISTAIS PAULISTA	Instituto Butantan / Mendelics	Dimas Tadeu Covas et al
EPI_ISL_2345686	Brazil/SP-IB_102658/2021	2021-05-05	South America	Brazil	AMBULATORIO CENTRAL DE ESPECIALIDADES ITATIBA	Instituto Butantan / Mendelics	Dimas Tadeu Covas et al
EPI_ISL_2345687	Brazil/SP-IB_102659/2021	2021-05-03	South America	Brazil	NUCLEO DE SAUDE MARY DOTA DE BAURU	Instituto Butantan / Mendelics	Dimas Tadeu Covas et al
EPI_ISL_2345688	Brazil/SP-IB_102661/2021	2021-04-26	South America	Brazil	VIGILANCIA EPIDEMIOLOGICA JARDINOPOLIS SP	Instituto Butantan / Mendelics	Dimas Tadeu Covas et al
EPI_ISL_2345689	Brazil/SP-IB_102662/2021	2021-04-26	South America	Brazil	CENTRO DE APOIO EPIDEMIOLOGICO	Instituto Butantan / Mendelics	Dimas Tadeu Covas et al
EPI_ISL_2345690	Brazil/SP-IB_102663/2021	2021-05-05	South America	Brazil	HOSPITAL MUNICIPAL DE ITAPIRA	Instituto Butantan / Mendelics	Dimas Tadeu Covas et al
EPI_ISL_2345691	Brazil/SP-IB_102664/2021	2021-05-06	South America	Brazil	LABORATORIO MUNICIPAL DE SUZANO	Instituto Butantan / Mendelics	Dimas Tadeu Covas et al
EPI_ISL_2345692	Brazil/SP-IB_102668/2021	2021-05-04	South America	Brazil	UBS DR ALFREDO DANTAS DE SOUZA UMUARAMA	Instituto Butantan / Mendelics	Dimas Tadeu Covas et al
EPI_ISL_2345693	Brazil/SP-IB_102669/2021	2021-05-04	South America	Brazil	HOSPITAL MUNICIPAL DR WALDEMAR TEBALDI	Instituto Butantan / Mendelics	Dimas Tadeu Covas et al
EPI_ISL_2345694	Brazil/SP-IB_102671/2021	2021-04-26	South America	Brazil	CENTRO DE SAUDE II IBITINGA	Instituto Butantan / Mendelics	Dimas Tadeu Covas et al
EPI_ISL_2345695	Brazil/SP-IB_102672/2021	2021-04-27	South America	Brazil	CENTRO DE SAUDE II DR GABRIEL MESQUITA VARGEM GDE DO SUL	Instituto Butantan / Mendelics	Dimas Tadeu Covas et al
EPI_ISL_2345696	Brazil/SP-IB_102673/2021	2021-05-03	South America	Brazil	CENTRO DE SAUDE III SANTA ERNESTINA	Instituto Butantan / Mendelics	Dimas Tadeu Covas et al
EPI_ISL_2345697	Brazil/SP-IB_102674/2021	2021-05-05	South America	Brazil	CENTRO DE SAUDE III SALES OLIVEIRA	Instituto Butantan / Mendelics	Dimas Tadeu Covas et al
EPI_ISL_2345700	Brazil/SP-IB_102677/2021	2021-04-29	South America	Brazil	SECRETARIA MUNICIPAL DE SAUDE SOROCABA	Instituto Butantan / Mendelics	Dimas Tadeu Covas et al
EPI_ISL_2345701	Brazil/SP-IB_102678/2021	2021-05-03	South America	Brazil	GRIPARIO FALCAO	Instituto Butantan / Mendelics	Dimas Tadeu Covas et al
EPI_ISL_2345702	Brazil/SP-IB_102679/2021	2021-05-04	South America	Brazil	CENTRO DE SAUDE DE MARACAI	Instituto Butantan / Mendelics	Dimas Tadeu Covas et al
EPI_ISL_2345703	Brazil/SP-IB_102681/2021	2021-04-25	South America	Brazil	SECRETARIA DE SAUDE PUBLICA DE PRAIA GRANDE	Instituto Butantan / Mendelics	Dimas Tadeu Covas et al
EPI_ISL_2345704	Brazil/SP-IB_102683/2021	2021-05-03	South America	Brazil	SECRETARIA DE SAUDE PUBLICA DE PRAIA GRANDE	Instituto Butantan / Mendelics	Dimas Tadeu Covas et al
EPI_ISL_2345705	Brazil/SP-IB_102684/2021	2021-05-03	South America	Brazil	UBS GLENDA RODELLA DUMAS	Instituto Butantan / Mendelics	Dimas Tadeu Covas et al
EPI_ISL_2345706	Brazil/SP-IB_102685/2021	2021-04-14	South America	Brazil	LABORATORIO DR PAULO EMILIO DALESSANDRO PINDAMONHANGABA	Instituto Butantan / Mendelics	Dimas Tadeu Covas et al
EPI_ISL_2345707	Brazil/SP-IB_102686/2021	2021-04-25	South America	Brazil	GRIPARIO FALCAO	Instituto Butantan / Mendelics	Dimas Tadeu Covas et al
EPI_ISL_2345708	Brazil/SP-IB_102687/2021	2021-04-29	South America	Brazil	SMS SECRETARIA MUNICIPAL DE SAUDE DE BOITUVA	Instituto Butantan / Mendelics	Dimas Tadeu Covas et al
EPI_ISL_2345709	Brazil/SP-IB_102688/2021	2021-05-03	South America	Brazil	GRIPARIO FALCAO	Instituto Butantan / Mendelics	Dimas Tadeu Covas et al
EPI_ISL_2345710	Brazil/SP-IB_102689/2021	2021-05-07	South America	Brazil	UBS III DE RANCHARIA	Instituto Butantan / Mendelics	Dimas Tadeu Covas et al
EPI_ISL_2345711	Brazil/SP-IB_102690/2021	2021-04-14	South America	Brazil	UPA DR AKIRA TADA	Instituto Butantan / Mendelics	Dimas Tadeu Covas et al
EPI_ISL_2345712	Brazil/SP-IB_102691/2021	2021-04-25	South America	Brazil	SECAO CENTRO DE DIAGNOSTICO SECEDI	Instituto Butantan / Mendelics	Dimas Tadeu Covas et al
EPI_ISL_2345713	Brazil/SP-IB_102692/2021	2021-04-29	South America	Brazil	SMS SECRETARIA MUNICIPAL DE SAUDE DE BOITUVA	Instituto Butantan / Mendelics	Dimas Tadeu Covas et al
EPI_ISL_2345714	Brazil/SP-IB_102693/2021	2021-05-03	South America	Brazil	PRONTO ATENDIMENTO MUNICIPAL	Instituto Butantan / Mendelics	Dimas Tadeu Covas et al
EPI_ISL_2345715	Brazil/SP-IB_102694/2021	2021-05-07	South America	Brazil	CENTRO DE ESPECIALIDADES DE PRIMAVERA	Instituto Butantan / Mendelics	Dimas Tadeu Covas et al
EPI_ISL_2345716	Brazil/SP-IB_102695/2021	2021-04-11	South America	Brazil	UPA DR FRANCO DA ROCHA	Instituto Butantan / Mendelics	Dimas Tadeu Covas et al
EPI_ISL_2345717	Brazil/SP-IB_102696/2021	2021-04-30	South America	Brazil	UBS II DE ALVARES MACHADO	Instituto Butantan / Mendelics	Dimas Tadeu Covas et al
EPI_ISL_2345718	Brazil/SP-IB_102697/2021	2021-04-29	South America	Brazil	SMS SECRETARIA MUNICIPAL DE SAUDE DE BOITUVA	Instituto Butantan / Mendelics	Dimas Tadeu Covas et al
EPI_ISL_2345719	Brazil/SP-IB_102698/2021	2021-05-05	South America	Brazil	UNIDADE BASICA DE SAUDE JARDIM DO LAGO	Instituto Butantan / Mendelics	Dimas Tadeu Covas et al
EPI_ISL_2345720	Brazil/SP-IB_102699/2021	2021-05-04	South America	Brazil	CENTRO DE SAUDE II IBITINGA	Instituto Butantan / Mendelics	Dimas Tadeu Covas et al
EPI_ISL_2345721	Brazil/SP-IB_102701/2021	2021-04-29	South America	Brazil	PAS JOAO ANTONIO DO NASCIMENTO	Instituto Butantan / Mendelics	Dimas Tadeu Covas et al
EPI_ISL_2345722	Brazil/SP-IB_102702/2021	2021-04-30	South America	Brazil	HOSPITAL DE CAMPANHA COVID 19 MUNICIPIO DE TAUBATE	Instituto Butantan / Mendelics	Dimas Tadeu Covas et al
EPI_ISL_2345723	Brazil/SP-IB_102703/2021	2021-05-05	South America	Brazil	UNIDADE BASICA DE SAUDE JARDIM DO LAGO	Instituto Butantan / Mendelics	Dimas Tadeu Covas et al
EPI_ISL_2345724	Brazil/SP-IB_102704/2021	2021-05-05	South America	Brazil	CENTRO DE SAUDE II IBITINGA	Instituto Butantan / Mendelics	Dimas Tadeu Covas et al
EPI_ISL_2345725	Brazil/SP-IB_102705/2021	2021-04-15	South America	Brazil	UPA DR AKIRA TADA	Instituto Butantan / Mendelics	Dimas Tadeu Covas et al
EPI_ISL_2345726	Brazil/SP-IB_102706/2021	2021-04-27	South America	Brazil	UBS III DE PARIQUERA ACU PARIQUERA ACU	Instituto Butantan / Mendelics	Dimas Tadeu Covas et al
EPI_ISL_2345727	Brazil/SP-IB_102707/2021	2021-04-30	South America	Brazil	SANTA CASA DE MISERICORDIA SAO JOSE	Instituto Butantan / Mendelics	Dimas Tadeu Covas et al
EPI_ISL_2345728	Brazil/SP-IB_102708/2021	2021-05-05	South America	Brazil	DEPARTAMENTO DE SAUDE MUNICIPAL SOCORRO SP	Instituto Butantan / Mendelics	Dimas Tadeu Covas et al
EPI_ISL_2345729	Brazil/SP-IB_102709/2021	2021-05-04	South America	Brazil	PRONTO SOCORRO MUNICIPAL TAMBAU	Instituto Butantan / Mendelics	Dimas Tadeu Covas et al
EPI_ISL_2345730	Brazil/SP-IB_102711/2021	2021-04-26	South America	Brazil	CENTRO DE SAUDE DR JOAO JOAQUIM FERREIRA CRISTAIS PAULISTA	Instituto Butantan / Mendelics	Dimas Tadeu Covas et al
EPI_ISL_2345731	Brazil/SP-IB_102712/2021	2021-04-30	South America	Brazil	HOSPITAL DE CAMPANHA COVID 19 MUNICIPIO DE TAUBATE	Instituto Butantan / Mendelics	Dimas Tadeu Covas et al
EPI_ISL_2345732	Brazil/SP-IB_102713/2021	2021-05-05	South America	Brazil	DEPARTAMENTO DE SAUDE MUNICIPAL SOCORRO SP	Instituto Butantan / Mendelics	Dimas Tadeu Covas et al
EPI_ISL_2345733	Brazil/SP-IB_102714/2021	2021-05-03	South America	Brazil	NUCLEO DE SAUDE MARY DOTA DE BAURU	Instituto Butantan / Mendelics	Dimas Tadeu Covas et al
EPI_ISL_2345734	Brazil/SP-IB_102715/2021	2021-04-27	South America	Brazil	VIGILANCIA EPIDEMIOLOGICA JARDINOPOLIS SP	Instituto Butantan / Mendelics	Dimas Tadeu Covas et al
EPI_ISL_2345735	Brazil/SP-IB_102716/2021	2021-04-28	South America	Brazil	CENTRO DE APOIO EPIDEMIOLOGICO	Instituto Butantan / Mendelics	Dimas Tadeu Covas et al
EPI_ISL_2345736	Brazil/SP-IB_102717/2021	2021-05-05	South America	Brazil	AMBULATORIO CENTRAL DE ESPECIALIDADES ITATIBA	Instituto Butantan / Mendelics	Dimas Tadeu Covas et al
EPI_ISL_2345737	Brazil/SP-IB_102718/2021	2021-05-03	South America	Brazil	NUCLEO DE SAUDE MARY DOTA DE BAURU	Instituto Butantan / Mendelics	Dimas Tadeu Covas et al
EPI_ISL_2345738	Brazil/SP-IB_102720/2021	2021-04-26	South America	Brazil	VIGILANCIA EPIDEMIOLOGICA JARDINOPOLIS SP	Instituto Butantan / Mendelics	Dimas Tadeu Covas et al
EPI_ISL_2345739	Brazil/SP-IB_102721/2021	2021-04-30	South America	Brazil	SANTA CASA DE MISERICORDIA SAO JOSE	Instituto Butantan / Mendelics	Dimas Tadeu Covas et al
EPI_ISL_2345740	Brazil/SP-IB_102722/2021	2021-05-05	South America	Brazil	HOSPITAL MUNICIPAL DE ITAPIRA	Instituto Butantan / Mendelics	Dimas Tadeu Covas et al
EPI_ISL_2345741	Brazil/SP-IB_102723/2021	2021-05-06	South America	Brazil	LABORATORIO MUNICIPAL DE SUZANO	Instituto Butantan / Mendelics	Dimas Tadeu Covas et al
EPI_ISL_2345743	Brazil/SP-IB_102725/2021	2021-04-26	South America	Brazil	CENTRO DE SAUDE II IBITINGA	Instituto Butantan / Mendelics	Dimas Tadeu Covas et al
EPI_ISL_2345744	Brazil/SP-IB_102726/2021	2021-04-26	South America	Brazil	VIGILANCIA EPIDEMIOLOGICA JARDINOPOLIS SP	Instituto Butantan / Mendelics	Dimas Tadeu Covas et al
EPI_ISL_2345745	Brazil/SP-IB_102727/2021	2021-05-05	South America	Brazil	UBS DR ALFREDO DANTAS DE SOUZA UMUARAMA	Instituto Butantan / Mendelics	Dimas Tadeu Covas et al
EPI_ISL_2345746	Brazil/SP-IB_102728/2021	2021-05-04	South America	Brazil	USF ARCADAS	Instituto Butantan / Mendelics	Dimas Tadeu Covas et al
EPI_ISL_2345748	Brazil/SP-IB_102732/2021	2021-05-03	South America	Brazil	CENTRO DE SAUDE III SANTA ERNESTINA	Instituto Butantan / Mendelics	Dimas Tadeu Covas et al
EPI_ISL_2345749	Brazil/SP-IB_102733/2021	2021-05-04	South America	Brazil	UNIDADE BASICA SAUDE NATAL ABADIO LACERDA	Instituto Butantan / Mendelics	Dimas Tadeu Covas et al
EPI_ISL_2345750	Brazil/SP-IB_102734/2021	2021-04-14	South America	Brazil	SECRETARIA DE SAUDE	Instituto Butantan / Mendelics	Dimas Tadeu Covas et al
EPI_ISL_2345751	Brazil/SP-IB_102735/2021	2021-04-29	South America	Brazil	SECRETARIA MUNICIPAL DE SAUDE SOROCABA	Instituto Butantan / Mendelics	Dimas Tadeu Covas et al
EPI_ISL_2345752	Brazil/SP-IB_102736/2021	2021-05-03	South America	Brazil	SECRETARIA DE SAUDE PUBLICA DE PRAIA GRANDE	Instituto Butantan / Mendelics	Dimas Tadeu Covas et al
EPI_ISL_2345753	Brazil/SP-IB_102737/2021	2021-05-04	South America	Brazil	CENTRO DE SAUDE DE MARACAI	Instituto Butantan / Mendelics	Dimas Tadeu Covas et al
EPI_ISL_2345754	Brazil/SP-IB_102739/2021	2021-04-25	South America	Brazil	GRIPARIO FALCAO	Instituto Butantan / Mendelics	Dimas Tadeu Covas et al
EPI_ISL_2345755	Brazil/SP-IB_102740/2021	2021-04-28	South America	Brazil	SECRETARIA MUNICIPAL DE SAUDE SOROCABA	Instituto Butantan / Mendelics	Dimas Tadeu Covas et al
EPI_ISL_2345756	Brazil/SP-IB_102741/2021	2021-05-03	South America	Brazil	GRIPARIO FALCAO	Instituto Butantan / Mendelics	Dimas Tadeu Covas et al
EPI_ISL_2345757	Brazil/SP-IB_102742/2021	2021-05-03	South America	Brazil	UBS DR WALDOMIRO FERREIRA NEVES SCRPARDO	Instituto Butantan / Mendelics	Dimas Tadeu Covas et al
EPI_ISL_2345758	Brazil/SP-IB_102744/2021	2021-04-25	South America	Brazil	SECAO CENTRO DE DIAGNOSTICO SECEDI	Instituto Butantan / Mendelics	Dimas Tadeu Covas et al
EPI_ISL_2345759	Brazil/SP-IB_102745/2021	2021-04-28	South America	Brazil	PSF DR ANTONIO PIRES DE ALMEIDA PORTO FELIZ	Instituto Butantan / Mendelics	Dimas Tadeu Covas et al
EPI_ISL_2345760	Brazil/SP-IB_102746/2021	2021-05-03	South America	Brazil	SECRETARIA DE SAUDE PUBLICA DE PRAIA GRANDE	Instituto Butantan / Mendelics	Dimas Tadeu Covas et al
EPI_ISL_2345761	Brazil/SP-IB_102747/2021	2021-05-07	South America	Brazil	USF II ALADIA ARAN RODRIGUES	Instituto Butantan / Mendelics	Dimas Tadeu Covas et al
EPI_ISL_2345762	Brazil/SP-IB_102748/2021	2021-04-14	South America	Brazil	UBS MARIA GATTI GIGLIO	Instituto Butantan / Mendelics	Dimas Tadeu Covas et al
EPI_ISL_2345764	Brazil/SP-IB_102750/2021	2021-04-28	South America	Brazil	HOSP E MATERNIDADE MUNICIPAL N SRA MONTE SERRAT	Instituto Butantan / Mendelics	Dimas Tadeu Covas et al
EPI_ISL_2345765	Brazil/SP-IB_102751/2021	2021-05-02	South America	Brazil	UPA DE BEBEDOURO	Instituto Butantan / Mendelics	Dimas Tadeu Covas et al
EPI_ISL_2345766	Brazil/SP-IB_102752/2021	2021-05-05	South America	Brazil	CENTRO DE SAUDE II IBITINGA	Instituto Butantan / Mendelics	Dimas Tadeu Covas et al
EPI_ISL_2345767	Brazil/SP-IB_102754/2021	2021-04-30	South America	Brazil	UBS II DE ALVARES MACHADO	Instituto Butantan / Mendelics	Dimas Tadeu Covas et al
EPI_ISL_2345768	Brazil/SP-IB_102757/2021	2021-05-04	South America	Brazil	CENTRO DE SAUDE II IBITINGA	Instituto Butantan / Mendelics	Dimas Tadeu Covas et al
EPI_ISL_2345769	Brazil/SP-IB_102758/2021	2021-04-11	South America	Brazil	HOSPITAL DE CAMPANHA COVID 19 CAIEIRAS	Instituto Butantan / Mendelics	Dimas Tadeu Covas et al
EPI_ISL_2345770	Brazil/SP-IB_102759/2021	2021-04-30	South America	Brazil	UNIDADE BASICA DE SAUDE II ESTRELA DO NORTE	Instituto Butantan / Mendelics	Dimas Tadeu Covas et al
EPI_ISL_2345771	Brazil/SP-IB_102762/2021	2021-05-04	South America	Brazil	CSII DR WASHINGTON LUIS M RODRIGUES DA SILVA PITANGUEIRAS	Instituto Butantan / Mendelics	Dimas Tadeu Covas et al
EPI_ISL_2345772	Brazil/SP-IB_102764/2021	2021-04-26	South America	Brazil	UBS III DE PARIQUERA ACU PARIQUERA ACU	Instituto Butantan / Mendelics	Dimas Tadeu Covas et al
EPI_ISL_2345773	Brazil/SP-IB_102766/2021	2021-05-05	South America	Brazil	DEPARTAMENTO DE SAUDE MUNICIPAL SOCORRO SP	Instituto Butantan / Mendelics	Dimas Tadeu Covas et al
EPI_ISL_2345774	Brazil/SP-IB_102767/2021	2021-05-04	South America	Brazil	HOSPITAL MUNICIPAL DE ITAPIRA	Instituto Butantan / Mendelics	Dimas Tadeu Covas et al
EPI_ISL_2345775	Brazil/SP-IB_102768/2021	2021-04-26	South America	Brazil	CENTRO DE SAUDE DR JOAO JOAQUIM FERREIRA CRISTAIS PAULISTA	Instituto Butantan / Mendelics	Dimas Tadeu Covas et al
EPI_ISL_2345776	Brazil/SP-IB_102770/2021	2021-05-05	South America	Brazil	DEPARTAMENTO DE SAUDE MUNICIPAL SOCORRO SP	Instituto Butantan / Mendelics	Dimas Tadeu Covas et al
EPI_ISL_2345777	Brazil/SP-IB_102771/2021	2021-05-03	South America	Brazil	NUCLEO DE SAUDE MARY DOTA DE BAURU	Instituto Butantan / Mendelics	Dimas Tadeu Covas et al
EPI_ISL_2345778	Brazil/SP-IB_102772/2021	2021-04-26	South America	Brazil	VIGILANCIA EPIDEMIOLOGICA JARDINOPOLIS SP	Instituto Butantan / Mendelics	Dimas Tadeu Covas et al
EPI_ISL_2345779	Brazil/SP-IB_102773/2021	2021-04-30	South America	Brazil	CENTRO DE APOIO EPIDEMIOLOGICO	Instituto Butantan / Mendelics	Dimas Tadeu Covas et al
EPI_ISL_2345780	Brazil/SP-IB_102774/2021	2021-05-05	South America	Brazil	AMBULATORIO CENTRAL DE ESPECIALIDADES ITATIBA	Instituto Butantan / Mendelics	Dimas Tadeu Covas et al
EPI_ISL_2345781	Brazil/SP-IB_102775/2021	2021-05-03	South America	Brazil	NUCLEO DE SAUDE MARY DOTA DE BAURU	Instituto Butantan / Mendelics	Dimas Tadeu Covas et al
EPI_ISL_2345782	Brazil/SP-IB_102777/2021	2021-04-26	South America	Brazil	VIGILANCIA EPIDEMIOLOGICA JARDINOPOLIS SP	Instituto Butantan / Mendelics	Dimas Tadeu Covas et al
EPI_ISL_2345783	Brazil/SP-IB_102778/2021	2021-04-30	South America	Brazil	SANTA CASA DE MISERICORDIA SAO JOSE	Instituto Butantan / Mendelics	Dimas Tadeu Covas et al
EPI_ISL_2345784	Brazil/SP-IB_102779/2021	2021-05-05	South America	Brazil	HOSPITAL MUNICIPAL DE ITAPIRA	Instituto Butantan / Mendelics	Dimas Tadeu Covas et al
EPI_ISL_2345785	Brazil/SP-IB_102780/2021	2021-05-06	South America	Brazil	LABORATORIO MUNICIPAL DE SUZANO	Instituto Butantan / Mendelics	Dimas Tadeu Covas et al
EPI_ISL_2345786	Brazil/SP-IB_102782/2021	2021-04-26	South America	Brazil	CENTRO DE SAUDE II IBITINGA	Instituto Butantan / Mendelics	Dimas Tadeu Covas et al
EPI_ISL_2345787	Brazil/SP-IB_102783/2021	2021-04-26	South America	Brazil	VIGILANCIA EPIDEMIOLOGICA JARDINOPOLIS SP	Instituto Butantan / Mendelics	Dimas Tadeu Covas et al
EPI_ISL_2345788	Brazil/SP-IB_102784/2021	2021-05-05	South America	Brazil	UBS DR ALFREDO DANTAS DE SOUZA UMUARAMA	Instituto Butantan / Mendelics	Dimas Tadeu Covas et al
EPI_ISL_2345789	Brazil/SP-IB_102785/2021	2021-05-04	South America	Brazil	UNIDADE BASICA SAUDE NATAL ABADIO LACERDA	Instituto Butantan / Mendelics	Dimas Tadeu Covas et al
EPI_ISL_2345790	Brazil/SP-IB_102786/2021	2021-04-14	South America	Brazil	UNIDADE DE PRONTO ATENDIMENTO CENTRAL DE CARAGUATATUBA	Instituto Butantan / Mendelics	Dimas Tadeu Covas et al
EPI_ISL_2345791	Brazil/SP-IB_102787/2021	2021-04-26	South America	Brazil	CENTRO DE SAUDE II IBITINGA	Instituto Butantan / Mendelics	Dimas Tadeu Covas et al
EPI_ISL_2345792	Brazil/SP-IB_102788/2021	2021-04-27	South America	Brazil	CENTRO DE SAUDE III AFFONSO LUZZI SANTA CRUZ DAS PALMEIRAS	Instituto Butantan / Mendelics	Dimas Tadeu Covas et al
EPI_ISL_2345793	Brazil/SP-IB_102789/2021	2021-05-03	South America	Brazil	CENTRO DE SAUDE III TABATINGA	Instituto Butantan / Mendelics	Dimas Tadeu Covas et al
EPI_ISL_2345794	Brazil/SP-IB_102790/2021	2021-05-03	South America	Brazil	CS II DR MIGUEL VITALIANO ORLANDIA	Instituto Butantan / Mendelics	Dimas Tadeu Covas et al
EPI_ISL_2345795	Brazil/SP-IB_102792/2021	2021-04-25	South America	Brazil	GRIPARIO FALCAO	Instituto Butantan / Mendelics	Dimas Tadeu Covas et al
EPI_ISL_2345796	Brazil/SP-IB_102793/2021	2021-04-30	South America	Brazil	PSF MARIA JOSE SALTO DE PIRAPORA	Instituto Butantan / Mendelics	Dimas Tadeu Covas et al
EPI_ISL_2209586	Brazil/SP-IB_102794/2021	2021-05-03	South America	Brazil	GRIPARIO FALCAO	Instituto Butantan / Mendelics	Dimas Tadeu Covas et al
EPI_ISL_2209593	Brazil/SP-IB_102795/2021	2021-05-04	South America	Brazil	CENTRO DE SAUDE DE MARACAI	Instituto Butantan / Mendelics	Dimas Tadeu Covas et al
EPI_ISL_2210165	Brazil/SP-IB_102796/2021	2021-02-23	South America	Brazil	VIGILANCIA EPIDEMIOLOGICA E CONTROLE DE VETORES PIRASSUNUN	Instituto Butantan	Dimas Tadeu Covas et al
EPI_ISL_2210173	Brazil/SP-IB_102797/2021	2021-04-26	South America	Brazil	SECRETARIA DE SAUDE PUBLICA DE PRAIA GRANDE	Instituto Butantan / Mendelics	Dimas Tadeu Covas et al
EPI_ISL_2210183	Brazil/SP-IB_102798/2021	2021-04-28	South America	Brazil	SECRETARIA MUNICIPAL DE SAUDE SOROCABA	Instituto Butantan / Mendelics	Dimas Tadeu Covas et al
EPI_ISL_2345797	Brazil/SP-IB_102799/2021	2021-05-03	South America	Brazil	GRIPARIO FALCAO	Instituto Butantan / Mendelics	Dimas Tadeu Covas et al
EPI_ISL_2210186	Brazil/SP-IB_102800/2021	2021-05-03	South America	Brazil	UBS DR WALDOMIRO FERREIRA NEVES SCRPARDO	Instituto Butantan / Mendelics	Dimas Tadeu Covas et al
EPI_ISL_2210189	Brazil/SP-IB_102801/2021	2021-03-24	South America	Brazil	VIGILANCIA EPIDEMIOLOGICA E CONTROLE DE VETORES PIRASSUNUN	Instituto Butantan	Dimas Tadeu Covas et al
EPI_ISL_2208890	Brazil/SP-IB_102802/2021	2021-04-28	South America	Brazil	HOSPITAL MUNICIPAL DE IBIUNA IBIUNA SP	Instituto Butantan / Mendelics	Dimas Tadeu Covas et al
EPI_ISL_2208897	Brazil/SP-IB_102803/2021	2021-05-02	South America	Brazil	SERV DE VIG SANITARIA EPIDEMIO E CTRL DE ZOONOZES GUARUJA	Instituto Butantan / Mendelics	Dimas Tadeu Covas et al
EPI_ISL_2210198	Brazil/SP-IB_102804/2021	2021-05-07	South America	Brazil	SECRETARIA MUNICIPAL DE SAUDE DE TUPI PAULISTA	Instituto Butantan / Mendelics	Dimas Tadeu Covas et al
EPI_ISL_2210207	Brazil/SP-IB_102805/2021	2021-04-13	South America	Brazil	UBS RAIMUNDA CAVALCANTE DE SOUZA	Instituto Butantan / Mendelics	Dimas Tadeu Covas et al
EPI_ISL_2210223	Brazil/SP-IB_102807/2021	2021-04-28	South America	Brazil	SMS SECRETARIA MUNICIPAL DE SAUDE DE BOITUVA	Instituto Butantan / Mendelics	Dimas Tadeu Covas et al
EPI_ISL_2209579	Brazil/SP-IB_102808/2021	2021-05-03	South America	Brazil	UPA DE BEBEDOURO	Instituto Butantan / Mendelics	Dimas Tadeu Covas et al
EPI_ISL_2209590	Brazil/SP-IB_102809/2021	2021-05-05	South America	Brazil	CENTRO DE SAUDE II IBITINGA	Instituto Butantan / Mendelics	Dimas Tadeu Covas et al
EPI_ISL_2208904	Brazil/SP-IB_102810/2021	2021-04-12	South America	Brazil	UPA DR FRANCO DA ROCHA	Instituto Butantan / Mendelics	Dimas Tadeu Covas et al
EPI_ISL_2208911	Brazil/SP-IB_102811/2021	2021-04-29	South America	Brazil	PENITENCIARIA DE PRESIDENTE PRUDENTE	Instituto Butantan / Mendelics	Dimas Tadeu Covas et al
EPI_ISL_2208916	Brazil/SP-IB_102812/2021	2021-04-29	South America	Brazil	UNIDADE SENTINELA COVID19	Instituto Butantan / Mendelics	Dimas Tadeu Covas et al
EPI_ISL_2209584	Brazil/SP-IB_102813/2021	2021-03-25	South America	Brazil	SECRETARIA MUNICIPAL DE SAUDE DE CORDEIROPOLIS	Instituto Butantan	Dimas Tadeu Covas et al
EPI_ISL_2209158	Brazil/SP-IB_102815/2021	2021-04-11	South America	Brazil	LABORATORIO LOCAL DE ITAPECERICA DA SERRA	Instituto Butantan / Mendelics	Dimas Tadeu Covas et al
EPI_ISL_2209600	Brazil/SP-IB_102816/2021	2021-04-29	South America	Brazil	UBS II DR JOSE CARLOS MACUCO JANINI	Instituto Butantan / Mendelics	Dimas Tadeu Covas et al
EPI_ISL_2209080	Brazil/SP-IB_102817/2021	2021-03-31	South America	Brazil	COORDENADORIA MUNICIPAL DE SAUDE DE IRACEMAPOLIS	Instituto Butantan	Dimas Tadeu Covas et al
EPI_ISL_2209844	Brazil/SP-IB_102818/2021	2021-05-05	South America	Brazil	UNIDADE BASICA DE SAUDE JARDIM DO LAGO	Instituto Butantan / Mendelics	Dimas Tadeu Covas et al
EPI_ISL_2208992	Brazil/SP-IB_102819/2021	2021-05-05	South America	Brazil	CSII DR WASHINGTON LUIS M RODRIGUES DA SILVA PITANGUEIRAS	Instituto Butantan / Mendelics	Dimas Tadeu Covas et al
EPI_ISL_2209040	Brazil/SP-IB_102820/2021	2021-04-14	South America	Brazil	UPA DR AKIRA TADA	Instituto Butantan / Mendelics	Dimas Tadeu Covas et al
EPI_ISL_2210225	Brazil/SP-IB_102821/2021	2021-04-28	South America	Brazil	UBS JOSE AUGUSTO BATISTA FILHO MENEGUETI	Instituto Butantan / Mendelics	Dimas Tadeu Covas et al
EPI_ISL_2210101	Brazil/SP-IB_102822/2021	2021-04-30	South America	Brazil	HOSPITAL DE CAMPANHA COVID 19 MUNICIPIO DE TAUBATE	Instituto Butantan / Mendelics	Dimas Tadeu Covas et al
EPI_ISL_2210228	Brazil/SP-IB_102823/2021	2021-05-05	South America	Brazil	DEPARTAMENTO DE SAUDE MUNICIPAL SOCORRO SP	Instituto Butantan / Mendelics	Dimas Tadeu Covas et al
EPI_ISL_2209332	Brazil/SP-IB_102824/2021	2021-05-03	South America	Brazil	UPA MARY DOTA	Instituto Butantan / Mendelics	Dimas Tadeu Covas et al
EPI_ISL_2210103	Brazil/SP-IB_102825/2021	2021-04-08	South America	Brazil	VIGILANCIA EPIDEMIOLOGICA DE LEME	Instituto Butantan	Dimas Tadeu Covas et al
EPI_ISL_2210231	Brazil/SP-IB_102826/2021	2021-04-05	South America	Brazil	VIGILANCIA EPIDEMIOLOGICA E CONTROLE DE VETORES PIRASSUNUN	Instituto Butantan	Dimas Tadeu Covas et al
EPI_ISL_2210236	Brazil/SP-IB_102827/2021	2021-04-30	South America	Brazil	HOSPITAL DE CAMPANHA COVID 19 MUNICIPIO DE TAUBATE	Instituto Butantan / Mendelics	Dimas Tadeu Covas et al
EPI_ISL_2209045	Brazil/SP-IB_102828/2021	2021-05-05	South America	Brazil	DEPARTAMENTO DE SAUDE MUNICIPAL SOCORRO SP	Instituto Butantan / Mendelics	Dimas Tadeu Covas et al
EPI_ISL_2209052	Brazil/SP-IB_102829/2021	2021-05-03	South America	Brazil	NUCLEO DE SAUDE MARY DOTA DE BAURU	Instituto Butantan / Mendelics	Dimas Tadeu Covas et al
EPI_ISL_2209904	Brazil/SP-IB_102830/2021	2021-04-26	South America	Brazil	VIGILANCIA EPIDEMIOLOGICA JARDINOPOLIS SP	Instituto Butantan / Mendelics	Dimas Tadeu Covas et al
EPI_ISL_2209086	Brazil/SP-IB_102831/2021	2021-04-28	South America	Brazil	CENTRO DE APOIO EPIDEMIOLOGICO	Instituto Butantan / Mendelics	Dimas Tadeu Covas et al
EPI_ISL_2209499	Brazil/SP-IB_102832/2021	2021-05-05	South America	Brazil	HOSPITAL MUNICIPAL DE ITAPIRA	Instituto Butantan / Mendelics	Dimas Tadeu Covas et al
EPI_ISL_2210238	Brazil/SP-IB_102833/2021	2021-05-03	South America	Brazil	NUCLEO DE SAUDE MARY DOTA DE BAURU	Instituto Butantan / Mendelics	Dimas Tadeu Covas et al
EPI_ISL_2210243	Brazil/SP-IB_102834/2021	2021-04-09	South America	Brazil	VIGILANCIA EPIDEMIOLOGICA E CONTROLE DE VETORES PIRASSUNUN	Instituto Butantan	Dimas Tadeu Covas et al
EPI_ISL_2210246	Brazil/SP-IB_102835/2021	2021-04-27	South America	Brazil	VIGILANCIA EPIDEMIOLOGICA JARDINOPOLIS SP	Instituto Butantan / Mendelics	Dimas Tadeu Covas et al
EPI_ISL_2210250	Brazil/SP-IB_102836/2021	2021-04-30	South America	Brazil	SANTA CASA DE MISERICORDIA SAO JOSE	Instituto Butantan / Mendelics	Dimas Tadeu Covas et al
EPI_ISL_2209319	Brazil/SP-IB_102837/2021	2021-04-09	South America	Brazil	HOSPITAL SAO JOSE ITIRAPINA	Instituto Butantan	Dimas Tadeu Covas et al
EPI_ISL_2209355	Brazil/SP-IB_102838/2021	2021-05-06	South America	Brazil	LABORATORIO MUNICIPAL DE SUZANO	Instituto Butantan / Mendelics	Dimas Tadeu Covas et al
EPI_ISL_2209505	Brazil/SP-IB_102839/2021	2021-04-09	South America	Brazil	SECRETARIA DE SAUDE DE SANTA GERTRUDES	Instituto Butantan	Dimas Tadeu Covas et al
EPI_ISL_2209527	Brazil/SP-IB_102840/2021	2021-04-26	South America	Brazil	CENTRO DE SAUDE II IBITINGA	Instituto Butantan / Mendelics	Dimas Tadeu Covas et al
EPI_ISL_2209850	Brazil/SP-IB_102841/2021	2021-04-27	South America	Brazil	CS II DR SEBASTIAO RIBEIRO DO VALLE	Instituto Butantan / Mendelics	Dimas Tadeu Covas et al
EPI_ISL_2209856	Brazil/SP-IB_102842/2021	2021-04-09	South America	Brazil	UNIDADE DE VIGILANCIA EPIDEMIOLOGICA	Instituto Butantan	Dimas Tadeu Covas et al
EPI_ISL_2208938	Brazil/SP-IB_102843/2021	2021-05-05	South America	Brazil	CENTRO DE SAUDE III SALES OLIVEIRA	Instituto Butantan / Mendelics	Dimas Tadeu Covas et al
EPI_ISL_2210285	Brazil/SP-IB_102845/2021	2021-04-04	South America	Brazil	VIGILANCIA SANITARIA E VIG EPIDEMIOLOGICA DE ITAPEVI	Instituto Butantan	Dimas Tadeu Covas et al
EPI_ISL_2209189	Brazil/SP-IB_102846/2021	2021-04-26	South America	Brazil	CENTRO DE SAUDE II DR GABRIEL MESQUITA VARGEM GDE DO SUL	Instituto Butantan / Mendelics	Dimas Tadeu Covas et al
EPI_ISL_2210288	Brazil/SP-IB_102847/2021	2021-05-02	South America	Brazil	VIGILANCIA EPIDEMIOLOGICA DE IBATE	Instituto Butantan / Mendelics	Dimas Tadeu Covas et al
EPI_ISL_2210292	Brazil/SP-IB_102848/2021	2021-05-03	South America	Brazil	CENTRO DE SAUDE DE LUPERCIO	Instituto Butantan / Mendelics	Dimas Tadeu Covas et al
EPI_ISL_2210295	Brazil/SP-IB_102849/2021	2021-04-04	South America	Brazil	VIGILANCIA SANITARIA E VIG EPIDEMIOLOGICA DE ITAPEVI	Instituto Butantan	Dimas Tadeu Covas et al
EPI_ISL_2209467	Brazil/SP-IB_102853/2021	2021-04-04	South America	Brazil	SANTA CASA DE GUARAREMA	Instituto Butantan	Dimas Tadeu Covas et al
EPI_ISL_2209335	Brazil/SP-IB_102854/2021	2021-04-25	South America	Brazil	SECAO CENTRO DE DIAGNOSTICO SECEDI	Instituto Butantan / Mendelics	Dimas Tadeu Covas et al
EPI_ISL_2209664	Brazil/SP-IB_102855/2021	2021-04-28	South America	Brazil	SECRETARIA MUNICIPAL DE SAUDE SOROCABA	Instituto Butantan / Mendelics	Dimas Tadeu Covas et al
EPI_ISL_2209668	Brazil/SP-IB_102856/2021	2021-05-03	South America	Brazil	SECRETARIA DE SAUDE PUBLICA DE PRAIA GRANDE	Instituto Butantan / Mendelics	Dimas Tadeu Covas et al
EPI_ISL_2345798	Brazil/SP-IB_102857/2021	2021-05-07	South America	Brazil	SECRETARIA MUNICIPAL DE SAUDE DE PRES BERNARDES SP	Instituto Butantan / Mendelics	Dimas Tadeu Covas et al
EPI_ISL_2209692	Brazil/SP-IB_102858/2021	2021-04-13	South America	Brazil	LABORATORIO DR PAULO EMILIO DALESSANDRO PINDAMONHANGABA	Instituto Butantan / Mendelics	Dimas Tadeu Covas et al
EPI_ISL_2209338	Brazil/SP-IB_102859/2021	2021-04-04	South America	Brazil	LABORATORIO LOCAL DE ITAPECERICA DA SERRA	Instituto Butantan	Dimas Tadeu Covas et al
EPI_ISL_2209341	Brazil/SP-IB_102860/2021	2021-05-03	South America	Brazil	SERV DE VIG SANITARIA EPIDEMIO E CTRL DE ZOONOZES GUARUJA	Instituto Butantan / Mendelics	Dimas Tadeu Covas et al
EPI_ISL_2209702	Brazil/SP-IB_102861/2021	2021-05-07	South America	Brazil	CENTRO DE SAUDE III NELCIDIO DA SILVEIRA BASTOS	Instituto Butantan / Mendelics	Dimas Tadeu Covas et al
EPI_ISL_2209345	Brazil/SP-IB_102862/2021	2021-04-04	South America	Brazil	LABORATORIO LOCAL DE ITAPECERICA DA SERRA	Instituto Butantan	Dimas Tadeu Covas et al
EPI_ISL_2209348	Brazil/SP-IB_102863/2021	2021-04-28	South America	Brazil	PAS JOAO ANTONIO DO NASCIMENTO	Instituto Butantan / Mendelics	Dimas Tadeu Covas et al
EPI_ISL_2209671	Brazil/SP-IB_102864/2021	2021-05-02	South America	Brazil	UPA DE BEBEDOURO	Instituto Butantan / Mendelics	Dimas Tadeu Covas et al
EPI_ISL_2209707	Brazil/SP-IB_102865/2021	2021-05-05	South America	Brazil	CENTRO DE SAUDE II IBITINGA	Instituto Butantan / Mendelics	Dimas Tadeu Covas et al
EPI_ISL_2209716	Brazil/SP-IB_102867/2021	2021-04-30	South America	Brazil	PSF DO PARQUE DOS PINHEIROS	Instituto Butantan / Mendelics	Dimas Tadeu Covas et al
EPI_ISL_2209419	Brazil/SP-IB_102868/2021	2021-04-29	South America	Brazil	SMS IPERO	Instituto Butantan / Mendelics	Dimas Tadeu Covas et al
EPI_ISL_2209351	Brazil/SP-IB_102869/2021	2021-05-05	South America	Brazil	UNIDADE BASICA DE SAUDE JARDIM DO LAGO	Instituto Butantan / Mendelics	Dimas Tadeu Covas et al
EPI_ISL_2208974	Brazil/SP-IB_102870/2021	2021-05-04	South America	Brazil	CENTRO DE SAUDE II IBITINGA	Instituto Butantan / Mendelics	Dimas Tadeu Covas et al
EPI_ISL_2210253	Brazil/SP-IB_102871/2021	2021-04-11	South America	Brazil	HOSPITAL DE CAMPANHA COVID 19 CAIEIRAS	Instituto Butantan / Mendelics	Dimas Tadeu Covas et al
EPI_ISL_2209732	Brazil/SP-IB_102872/2021	2021-04-30	South America	Brazil	UNIDADE BASICA DE SAUDE II ESTRELA DO NORTE	Instituto Butantan / Mendelics	Dimas Tadeu Covas et al
EPI_ISL_2209872	Brazil/SP-IB_102873/2021	2021-04-30	South America	Brazil	SANTA CASA DE MISERICORDIA DE UBATUBA	Instituto Butantan / Mendelics	Dimas Tadeu Covas et al
EPI_ISL_2210275	Brazil/SP-IB_102874/2021	2021-05-05	South America	Brazil	UPA UNIDADE DE PRONTO ATENDIMENTO 24 HORAS BOM JESUS	Instituto Butantan / Mendelics	Dimas Tadeu Covas et al
EPI_ISL_2210279	Brazil/SP-IB_102875/2021	2021-05-05	South America	Brazil	CSII DR WASHINGTON LUIS M RODRIGUES DA SILVA PITANGUEIRAS	Instituto Butantan / Mendelics	Dimas Tadeu Covas et al
EPI_ISL_2209886	Brazil/SP-IB_102876/2021	2021-04-28	South America	Brazil	UBS JOSE AUGUSTO BATISTA FILHO MENEGUETI	Instituto Butantan / Mendelics	Dimas Tadeu Covas et al
EPI_ISL_2209888	Brazil/SP-IB_102877/2021	2021-04-30	South America	Brazil	SANTA CASA DE MISERICORDIA SAO JOSE	Instituto Butantan / Mendelics	Dimas Tadeu Covas et al
EPI_ISL_2209739	Brazil/SP-IB_102878/2021	2021-05-05	South America	Brazil	DEPARTAMENTO DE SAUDE MUNICIPAL SOCORRO SP	Instituto Butantan / Mendelics	Dimas Tadeu Covas et al
EPI_ISL_2209746	Brazil/SP-IB_102879/2021	2021-05-03	South America	Brazil	UPA MARY DOTA	Instituto Butantan / Mendelics	Dimas Tadeu Covas et al
EPI_ISL_2209288	Brazil/SP-IB_102880/2021	2021-04-26	South America	Brazil	CENTRO DE SAUDE DR JOAO JOAQUIM FERREIRA CRISTAIS PAULISTA	Instituto Butantan / Mendelics	Dimas Tadeu Covas et al
EPI_ISL_2209883	Brazil/SP-IB_102881/2021	2021-04-30	South America	Brazil	HOSPITAL DE CAMPANHA COVID 19 MUNICIPIO DE TAUBATE	Instituto Butantan / Mendelics	Dimas Tadeu Covas et al
EPI_ISL_2345799	Brazil/SP-IB_102882/2021	2021-05-05	South America	Brazil	DEPARTAMENTO DE SAUDE MUNICIPAL SOCORRO SP	Instituto Butantan / Mendelics	Dimas Tadeu Covas et al
EPI_ISL_2345800	Brazil/SP-IB_102883/2021	2021-05-03	South America	Brazil	NUCLEO DE SAUDE MARY DOTA DE BAURU	Instituto Butantan / Mendelics	Dimas Tadeu Covas et al
EPI_ISL_2345801	Brazil/SP-IB_102884/2021	2021-04-13	South America	Brazil	UBS LAURINDA RODOLFO RUBO	Instituto Butantan / Mendelics	Dimas Tadeu Covas et al
EPI_ISL_2208968	Brazil/SP-IB_102885/2021	2021-04-26	South America	Brazil	VIGILANCIA EPIDEMIOLOGICA JARDINOPOLIS SP	Instituto Butantan / Mendelics	Dimas Tadeu Covas et al
EPI_ISL_2209360	Brazil/SP-IB_102886/2021	2021-04-09	South America	Brazil	LABORATORIO MUNICIPAL DE ANALISES CLINICAS DE RIO CLARO	Instituto Butantan	Dimas Tadeu Covas et al
EPI_ISL_2209603	Brazil/SP-IB_102887/2021	2021-05-05	South America	Brazil	HOSPITAL MUNICIPAL DE ITAPIRA	Instituto Butantan / Mendelics	Dimas Tadeu Covas et al
EPI_ISL_2209610	Brazil/SP-IB_102889/2021	2021-04-09	South America	Brazil	SECRETARIA MUNICIPAL DE SAUDE DE CORDEIROPOLIS	Instituto Butantan	Dimas Tadeu Covas et al
EPI_ISL_2209094	Brazil/SP-IB_102890/2021	2021-04-26	South America	Brazil	VIGILANCIA EPIDEMIOLOGICA JARDINOPOLIS SP	Instituto Butantan / Mendelics	Dimas Tadeu Covas et al
EPI_ISL_2210257	Brazil/SP-IB_102892/2021	2021-04-12	South America	Brazil	VIGILANCIA EPIDEMIOLOGICA E CONTROLE DE VETORES PIRASSUNUN	Instituto Butantan	Dimas Tadeu Covas et al
EPI_ISL_2209614	Brazil/SP-IB_102895/2021	2021-04-26	South America	Brazil	CENTRO DE SAUDE II IBITINGA	Instituto Butantan / Mendelics	Dimas Tadeu Covas et al
EPI_ISL_2209724	Brazil/SP-IB_102899/2021	2021-04-12	South America	Brazil	UNIDADE BASICA DE SAUDE DE IPEUNA	Instituto Butantan	Dimas Tadeu Covas et al
EPI_ISL_2209322	Brazil/SP-IB_102900/2021	2021-04-26	South America	Brazil	VIGILANCIA EM SAUDE SAE VIGILANCIA EPIDEMIOLOGICA	Instituto Butantan / Mendelics	Dimas Tadeu Covas et al
EPI_ISL_2209074	Brazil/SP-IB_102901/2021	2021-04-12	South America	Brazil	CENTRO MUNICIPAL DE EPIDEMIOLOGIA E IMUNIZACOES LIMEIRA	Instituto Butantan	Dimas Tadeu Covas et al
EPI_ISL_2209891	Brazil/SP-IB_102902/2021	2021-05-03	South America	Brazil	CENTRO DE SAUDE III TABATINGA	Instituto Butantan / Mendelics	Dimas Tadeu Covas et al
EPI_ISL_2209754	Brazil/SP-IB_102903/2021	2021-05-03	South America	Brazil	CENTRO DE SAUDE DE LUPERCIO	Instituto Butantan / Mendelics	Dimas Tadeu Covas et al
EPI_ISL_2209769	Brazil/SP-IB_102904/2021	2021-04-12	South America	Brazil	UNIDADE BASICA DE SAUDE DR MATHEUS GABRIEL BONASSA	Instituto Butantan	Dimas Tadeu Covas et al
EPI_ISL_2209511	Brazil/SP-IB_102905/2021	2021-04-28	South America	Brazil	SECRETARIA MUNICIPAL DE SAUDE SOROCABA	Instituto Butantan / Mendelics	Dimas Tadeu Covas et al
EPI_ISL_2209516	Brazil/SP-IB_102906/2021	2021-05-03	South America	Brazil	SECRETARIA DE SAUDE PUBLICA DE PRAIA GRANDE	Instituto Butantan / Mendelics	Dimas Tadeu Covas et al
EPI_ISL_2209532	Brazil/SP-IB_102907/2021	2021-05-03	South America	Brazil	UBS DR WALDOMIRO FERREIRA NEVES SCRPARDO	Instituto Butantan / Mendelics	Dimas Tadeu Covas et al
EPI_ISL_2209537	Brazil/SP-IB_102908/2021	2021-04-13	South America	Brazil	SECRETARIA DE SAUDE DE SAO PEDRO	Instituto Butantan	Dimas Tadeu Covas et al
EPI_ISL_2209878	Brazil/SP-IB_102910/2021	2021-04-28	South America	Brazil	SECRETARIA MUNICIPAL DE SAUDE SOROCABA	Instituto Butantan / Mendelics	Dimas Tadeu Covas et al
EPI_ISL_2209905	Brazil/SP-IB_102911/2021	2021-05-04	South America	Brazil	SECRETARIA DE SAUDE PUBLICA DE PRAIA GRANDE	Instituto Butantan / Mendelics	Dimas Tadeu Covas et al
EPI_ISL_2209908	Brazil/SP-IB_102912/2021	2021-04-12	South America	Brazil	UNIDADE MISTA OSVALDO P CAMARGO ELIAS FAUSTO	Instituto Butantan	Dimas Tadeu Covas et al
EPI_ISL_2208930	Brazil/SP-IB_102914/2021	2021-04-30	South America	Brazil	UBS ALAMBARI	Instituto Butantan / Mendelics	Dimas Tadeu Covas et al
EPI_ISL_2209617	Brazil/SP-IB_102915/2021	2021-05-02	South America	Brazil	SERV DE VIG SANITARIA EPIDEMIO E CTRL DE ZOONOZES GUARUJA	Instituto Butantan / Mendelics	Dimas Tadeu Covas et al
EPI_ISL_2209618	Brazil/SP-IB_102916/2021	2021-05-06	South America	Brazil	UBS II DE REGENTE FEIJO	Instituto Butantan / Mendelics	Dimas Tadeu Covas et al
EPI_ISL_2209621	Brazil/SP-IB_102917/2021	2021-04-14	South America	Brazil	PRONTO SOCORRO CAUCAIA DO ALTO	Instituto Butantan / Mendelics	Dimas Tadeu Covas et al
EPI_ISL_2209366	Brazil/SP-IB_102918/2021	2021-04-30	South America	Brazil	UNIDADE BASICA DE SAUDE II ESTRELA DO NORTE	Instituto Butantan / Mendelics	Dimas Tadeu Covas et al
EPI_ISL_2208944	Brazil/SP-IB_102920/2021	2021-05-03	South America	Brazil	UPA DE BEBEDOURO	Instituto Butantan / Mendelics	Dimas Tadeu Covas et al
EPI_ISL_2210141	Brazil/SP-IB_102925/2021	2021-05-05	South America	Brazil	UNIDADE BASICA DE SAUDE JARDIM DO LAGO	Instituto Butantan / Mendelics	Dimas Tadeu Covas et al
EPI_ISL_2210281	Brazil/SP-IB_102927/2021	2021-04-15	South America	Brazil	VIGILANCIA EPIDEMIOLOGICA E CONTROLE DE VETORES PIRASSUNUN	Instituto Butantan	Dimas Tadeu Covas et al
EPI_ISL_2210148	Brazil/SP-IB_102928/2021	2021-04-29	South America	Brazil	UBS II DR JOSE CARLOS MACUCO JANINI	Instituto Butantan / Mendelics	Dimas Tadeu Covas et al
EPI_ISL_2209900	Brazil/SP-IB_102931/2021	2021-04-16	South America	Brazil	UNIDADE MISTA DE SAUDE MOMBUCA	Instituto Butantan	Dimas Tadeu Covas et al
EPI_ISL_2209494	Brazil/SP-IB_102932/2021	2021-04-26	South America	Brazil	UBS III DE PARIQUERA ACU PARIQUERA ACU	Instituto Butantan / Mendelics	Dimas Tadeu Covas et al
EPI_ISL_2209496	Brazil/SP-IB_102933/2021	2021-04-16	South America	Brazil	SECRETARIA DE SAUDE DE RAFARD	Instituto Butantan	Dimas Tadeu Covas et al
EPI_ISL_2209370	Brazil/SP-IB_102934/2021	2021-05-05	South America	Brazil	DEPARTAMENTO DE SAUDE MUNICIPAL SOCORRO SP	Instituto Butantan / Mendelics	Dimas Tadeu Covas et al
EPI_ISL_2209374	Brazil/SP-IB_102935/2021	2021-05-03	South America	Brazil	UPA MARY DOTA	Instituto Butantan / Mendelics	Dimas Tadeu Covas et al
EPI_ISL_2209522	Brazil/SP-IB_102936/2021	2021-04-16	South America	Brazil	SECRETARIA DE SAUDE DE SANTA GERTRUDES	Instituto Butantan	Dimas Tadeu Covas et al
EPI_ISL_2209541	Brazil/SP-IB_102937/2021	2021-04-26	South America	Brazil	CENTRO DE SAUDE DR JOAO JOAQUIM FERREIRA CRISTAIS PAULISTA	Instituto Butantan / Mendelics	Dimas Tadeu Covas et al
EPI_ISL_2209407	Brazil/SP-IB_102938/2021	2021-04-27	South America	Brazil	SANTA CASA DE MISERICORDIA SAO JOSE	Instituto Butantan / Mendelics	Dimas Tadeu Covas et al
EPI_ISL_2208862	Brazil/SP-IB_102939/2021	2021-05-04	South America	Brazil	SECRETARIA MUNICIPAL DA SAUDE DE JOANOPOLIS	Instituto Butantan / Mendelics	Dimas Tadeu Covas et al
EPI_ISL_2208958	Brazil/SP-IB_102941/2021	2021-04-26	South America	Brazil	VIGILANCIA EPIDEMIOLOGICA JARDINOPOLIS SP	Instituto Butantan / Mendelics	Dimas Tadeu Covas et al
EPI_ISL_2209721	Brazil/SP-IB_102942/2021	2021-04-28	South America	Brazil	CENTRO DE APOIO EPIDEMIOLOGICO	Instituto Butantan / Mendelics	Dimas Tadeu Covas et al
EPI_ISL_2209916	Brazil/SP-IB_102945/2021	2021-04-12	South America	Brazil	UNIDADE RESPIRATORIA NOVA HORTOLANDIA	Instituto Butantan	Dimas Tadeu Covas et al
EPI_ISL_2209295	Brazil/SP-IB_102949/2021	2021-05-05	South America	Brazil	HOSP MUN DE MOGI DAS CRUZES PREF WALDEMAR COSTA FILHO	Instituto Butantan / Mendelics	Dimas Tadeu Covas et al
EPI_ISL_2209304	Brazil/SP-IB_102951/2021	2021-04-26	South America	Brazil	VIGILANCIA EM SAUDE SAE VIGILANCIA EPIDEMIOLOGICA	Instituto Butantan / Mendelics	Dimas Tadeu Covas et al
EPI_ISL_2209961	Brazil/SP-IB_102953/2021	2021-05-03	South America	Brazil	VIGILANCIA EM SAUDE SAE VIGILANCIA EPIDEMIOLOGICA	Instituto Butantan / Mendelics	Dimas Tadeu Covas et al
EPI_ISL_2209968	Brazil/SP-IB_102954/2021	2021-05-05	South America	Brazil	CENTRO DE SAUDE III SALES OLIVEIRA	Instituto Butantan / Mendelics	Dimas Tadeu Covas et al
EPI_ISL_2209309	Brazil/SP-IB_102956/2021	2021-04-26	South America	Brazil	VIGILANCIA EM SAUDE SAE VIGILANCIA EPIDEMIOLOGICA	Instituto Butantan / Mendelics	Dimas Tadeu Covas et al
EPI_ISL_2209312	Brazil/SP-IB_102957/2021	2021-04-27	South America	Brazil	CENTRO DE SAUDE III AFFONSO LUZZI SANTA CRUZ DAS PALMEIRAS	Instituto Butantan / Mendelics	Dimas Tadeu Covas et al
EPI_ISL_2209927	Brazil/SP-IB_102958/2021	2021-05-03	South America	Brazil	CENTRO DE SAUDE III TABATINGA	Instituto Butantan / Mendelics	Dimas Tadeu Covas et al
EPI_ISL_2209068	Brazil/SP-IB_102962/2021	2021-04-28	South America	Brazil	SECRETARIA MUNICIPAL DE SAUDE SOROCABA	Instituto Butantan / Mendelics	Dimas Tadeu Covas et al
EPI_ISL_2345802	Brazil/SP-IB_102963/2021	2021-05-03	South America	Brazil	SECRETARIA DE SAUDE PUBLICA DE PRAIA GRANDE	Instituto Butantan / Mendelics	Dimas Tadeu Covas et al
EPI_ISL_2345803	Brazil/SP-IB_102964/2021	2021-05-03	South America	Brazil	UBS DR ERNESTO GAION	Instituto Butantan / Mendelics	Dimas Tadeu Covas et al
EPI_ISL_2345804	Brazil/SP-IB_102966/2021	2021-04-25	South America	Brazil	SECRETARIA DE SAUDE PUBLICA DE PRAIA GRANDE	Instituto Butantan / Mendelics	Dimas Tadeu Covas et al
EPI_ISL_2345805	Brazil/SP-IB_102967/2021	2021-04-28	South America	Brazil	SECRETARIA MUNICIPAL DE SAUDE SOROCABA	Instituto Butantan / Mendelics	Dimas Tadeu Covas et al
EPI_ISL_2345806	Brazil/SP-IB_102968/2021	2021-05-03	South America	Brazil	GRIPARIO FALCAO	Instituto Butantan / Mendelics	Dimas Tadeu Covas et al
EPI_ISL_2345808	Brazil/SP-IB_102971/2021	2021-04-25	South America	Brazil	SECAO CENTRO DE DIAGNOSTICO SECEDI	Instituto Butantan / Mendelics	Dimas Tadeu Covas et al
EPI_ISL_2345809	Brazil/SP-IB_102972/2021	2021-04-28	South America	Brazil	POLICLINICA COVID 19 ITAPETININGA	Instituto Butantan / Mendelics	Dimas Tadeu Covas et al
EPI_ISL_2345810	Brazil/SP-IB_102973/2021	2021-05-02	South America	Brazil	SERV DE VIG SANITARIA EPIDEMIO E CTRL DE ZOONOZES GUARUJA	Instituto Butantan / Mendelics	Dimas Tadeu Covas et al
EPI_ISL_2345811	Brazil/SP-IB_102974/2021	2021-05-07	South America	Brazil	CENTRO DE ESPECIALIDADES DE PRIMAVERA	Instituto Butantan / Mendelics	Dimas Tadeu Covas et al
EPI_ISL_2345812	Brazil/SP-IB_102975/2021	2021-04-11	South America	Brazil	UPA DR FRANCO DA ROCHA	Instituto Butantan / Mendelics	Dimas Tadeu Covas et al
EPI_ISL_2345813	Brazil/SP-IB_102976/2021	2021-04-29	South America	Brazil	UBS II DR JOSE CARLOS MACUCO JANINI	Instituto Butantan / Mendelics	Dimas Tadeu Covas et al
EPI_ISL_2345814	Brazil/SP-IB_102977/2021	2021-04-28	South America	Brazil	POLICLINICA COVID 19 ITAPETININGA	Instituto Butantan / Mendelics	Dimas Tadeu Covas et al
EPI_ISL_2345815	Brazil/SP-IB_102978/2021	2021-05-03	South America	Brazil	CENTRO DE REFERENCIA DO IDOSO DR HUMBERTO MENDES DE CARVALHO	Instituto Butantan / Mendelics	Dimas Tadeu Covas et al
EPI_ISL_2345816	Brazil/SP-IB_102979/2021	2021-05-05	South America	Brazil	CENTRO DE SAUDE II IBITINGA	Instituto Butantan / Mendelics	Dimas Tadeu Covas et al
EPI_ISL_2345817	Brazil/SP-IB_102980/2021	2021-04-11	South America	Brazil	HOSPITAL DE CAMPANHA COVID 19 CAIEIRAS	Instituto Butantan / Mendelics	Dimas Tadeu Covas et al
EPI_ISL_2345818	Brazil/SP-IB_102981/2021	2021-04-29	South America	Brazil	UBS II DR JOSE CARLOS MACUCO JANINI	Instituto Butantan / Mendelics	Dimas Tadeu Covas et al
EPI_ISL_2345819	Brazil/SP-IB_102982/2021	2021-04-30	South America	Brazil	HOSPITAL DE CAMPANHA COVID 19 MUNICIPIO DE TAUBATE	Instituto Butantan / Mendelics	Dimas Tadeu Covas et al
EPI_ISL_2345820	Brazil/SP-IB_102983/2021	2021-05-05	South America	Brazil	UPA UNIDADE DE PRONTO ATENDIMENTO 24 HORAS BOM JESUS	Instituto Butantan / Mendelics	Dimas Tadeu Covas et al
EPI_ISL_2345821	Brazil/SP-IB_102984/2021	2021-05-04	South America	Brazil	CENTRO DE SAUDE II IBITINGA	Instituto Butantan / Mendelics	Dimas Tadeu Covas et al
EPI_ISL_2345822	Brazil/SP-IB_102986/2021	2021-04-30	South America	Brazil	UBS II DE ALVARES MACHADO	Instituto Butantan / Mendelics	Dimas Tadeu Covas et al
EPI_ISL_2345823	Brazil/SP-IB_102988/2021	2021-05-05	South America	Brazil	SECRETARIA MUNICIPAL DE SAUDE DE PIRACAIA	Instituto Butantan / Mendelics	Dimas Tadeu Covas et al
EPI_ISL_2345824	Brazil/SP-IB_102989/2021	2021-05-05	South America	Brazil	CSII DR WASHINGTON LUIS M RODRIGUES DA SILVA PITANGUEIRAS	Instituto Butantan / Mendelics	Dimas Tadeu Covas et al
EPI_ISL_2345825	Brazil/SP-IB_102990/2021	2021-04-27	South America	Brazil	CENTRO DE SAUDE II MATAO	Instituto Butantan / Mendelics	Dimas Tadeu Covas et al
EPI_ISL_2345826	Brazil/SP-IB_102991/2021	2021-04-30	South America	Brazil	HOSPITAL DE CAMPANHA COVID 19 MUNICIPIO DE TAUBATE	Instituto Butantan / Mendelics	Dimas Tadeu Covas et al
EPI_ISL_2345827	Brazil/SP-IB_102992/2021	2021-05-05	South America	Brazil	DEPARTAMENTO DE SAUDE MUNICIPAL SOCORRO SP	Instituto Butantan / Mendelics	Dimas Tadeu Covas et al
EPI_ISL_2345828	Brazil/SP-IB_102993/2021	2021-05-03	South America	Brazil	UPA MARY DOTA	Instituto Butantan / Mendelics	Dimas Tadeu Covas et al
EPI_ISL_2345829	Brazil/SP-IB_102994/2021	2021-04-27	South America	Brazil	CENTRO DE SAUDE DR JOAO JOAQUIM FERREIRA CRISTAIS PAULISTA	Instituto Butantan / Mendelics	Dimas Tadeu Covas et al
EPI_ISL_2345830	Brazil/SP-IB_102995/2021	2021-04-27	South America	Brazil	CENTRO DE APOIO EPIDEMIOLOGICO	Instituto Butantan / Mendelics	Dimas Tadeu Covas et al
EPI_ISL_2345831	Brazil/SP-IB_102996/2021	2021-05-04	South America	Brazil	SECRETARIA MUNICIPAL DA SAUDE DE JOANOPOLIS	Instituto Butantan / Mendelics	Dimas Tadeu Covas et al
EPI_ISL_2345832	Brazil/SP-IB_102998/2021	2021-04-25	South America	Brazil	CENTRO DE APOIO EPIDEMIOLOGICO	Instituto Butantan / Mendelics	Dimas Tadeu Covas et al
EPI_ISL_2345833	Brazil/SP-IB_102999/2021	2021-05-05	South America	Brazil	HOSPITAL MUNICIPAL DE ITAPIRA	Instituto Butantan / Mendelics	Dimas Tadeu Covas et al
EPI_ISL_2345834	Brazil/SP-IB_103000/2021	2021-05-04	South America	Brazil	USF JARDIM BRASIL	Instituto Butantan / Mendelics	Dimas Tadeu Covas et al
EPI_ISL_2345836	Brazil/SP-IB_103002/2021	2021-04-27	South America	Brazil	VIGILANCIA EPIDEMIOLOGICA JARDINOPOLIS SP	Instituto Butantan / Mendelics	Dimas Tadeu Covas et al
EPI_ISL_2345837	Brazil/SP-IB_103003/2021	2021-04-30	South America	Brazil	HOSPITAL DE CAMPANHA COVID 19 MUNICIPIO DE TAUBATE	Instituto Butantan / Mendelics	Dimas Tadeu Covas et al
EPI_ISL_2345838	Brazil/SP-IB_103004/2021	2021-05-04	South America	Brazil	HOSPITAL MUNICIPAL DR WALDEMAR TEBALDI	Instituto Butantan / Mendelics	Dimas Tadeu Covas et al
EPI_ISL_2345839	Brazil/SP-IB_103005/2021	2021-05-05	South America	Brazil	HOSP MUN DE MOGI DAS CRUZES PREF WALDEMAR COSTA FILHO	Instituto Butantan / Mendelics	Dimas Tadeu Covas et al
EPI_ISL_2345840	Brazil/SP-IB_103007/2021	2021-04-26	South America	Brazil	VIGILANCIA EM SAUDE SAE VIGILANCIA EPIDEMIOLOGICA	Instituto Butantan / Mendelics	Dimas Tadeu Covas et al
EPI_ISL_2345841	Brazil/SP-IB_103009/2021	2021-05-02	South America	Brazil	VIGILANCIA EM SAUDE SAE VIGILANCIA EPIDEMIOLOGICA	Instituto Butantan / Mendelics	Dimas Tadeu Covas et al
EPI_ISL_2345842	Brazil/SP-IB_103010/2021	2021-05-05	South America	Brazil	CENTRO DE SAUDE III SALES OLIVEIRA	Instituto Butantan / Mendelics	Dimas Tadeu Covas et al
EPI_ISL_2345843	Brazil/SP-IB_103012/2021	2021-04-26	South America	Brazil	VIGILANCIA EM SAUDE SAE VIGILANCIA EPIDEMIOLOGICA	Instituto Butantan / Mendelics	Dimas Tadeu Covas et al
EPI_ISL_2345844	Brazil/SP-IB_103013/2021	2021-04-27	South America	Brazil	CENTRO DE SAUDE II DR GABRIEL MESQUITA VARGEM GDE DO SUL	Instituto Butantan / Mendelics	Dimas Tadeu Covas et al
EPI_ISL_2345845	Brazil/SP-IB_103014/2021	2021-05-03	South America	Brazil	CENTRO DE ESPECIALIDADES MUNICIPAL CESAR TORREZAN R BONITO	Instituto Butantan / Mendelics	Dimas Tadeu Covas et al
EPI_ISL_2345846	Brazil/SP-IB_103015/2021	2021-05-04	South America	Brazil	CENTRO DE SAUDE DE MARACAI	Instituto Butantan / Mendelics	Dimas Tadeu Covas et al
EPI_ISL_2345847	Brazil/SP-IB_103017/2021	2021-04-25	South America	Brazil	GRIPARIO FALCAO	Instituto Butantan / Mendelics	Dimas Tadeu Covas et al
EPI_ISL_2345848	Brazil/SP-IB_103018/2021	2021-04-28	South America	Brazil	SECRETARIA MUNICIPAL DE SAUDE SOROCABA	Instituto Butantan / Mendelics	Dimas Tadeu Covas et al
EPI_ISL_2345849	Brazil/SP-IB_103019/2021	2021-05-03	South America	Brazil	SECRETARIA DE SAUDE PUBLICA DE PRAIA GRANDE	Instituto Butantan / Mendelics	Dimas Tadeu Covas et al
EPI_ISL_2345850	Brazil/SP-IB_103020/2021	2021-05-03	South America	Brazil	UBS GLENDA RODELLA DUMAS	Instituto Butantan / Mendelics	Dimas Tadeu Covas et al
EPI_ISL_2345851	Brazil/SP-IB_103022/2021	2021-04-25	South America	Brazil	SECAO CENTRO DE DIAGNOSTICO SECEDI	Instituto Butantan / Mendelics	Dimas Tadeu Covas et al
EPI_ISL_2345852	Brazil/SP-IB_103023/2021	2021-04-29	South America	Brazil	SECRETARIA MUNICIPAL DE SAUDE SOROCABA	Instituto Butantan / Mendelics	Dimas Tadeu Covas et al
EPI_ISL_2345853	Brazil/SP-IB_103025/2021	2021-05-07	South America	Brazil	UBS III DE RANCHARIA	Instituto Butantan / Mendelics	Dimas Tadeu Covas et al
EPI_ISL_2345854	Brazil/SP-IB_103027/2021	2021-04-25	South America	Brazil	SECAO CENTRO DE DIAGNOSTICO SECEDI	Instituto Butantan / Mendelics	Dimas Tadeu Covas et al
EPI_ISL_2345855	Brazil/SP-IB_103028/2021	2021-04-29	South America	Brazil	SECRETARIA MUNICIPAL DA SAUDE DE ITARARE	Instituto Butantan / Mendelics	Dimas Tadeu Covas et al
EPI_ISL_2345856	Brazil/SP-IB_103029/2021	2021-05-02	South America	Brazil	SERV DE VIG SANITARIA EPIDEMIO E CTRL DE ZOONOZES GUARUJA	Instituto Butantan / Mendelics	Dimas Tadeu Covas et al
EPI_ISL_2345858	Brazil/SP-IB_103032/2021	2021-04-30	South America	Brazil	UBS II DE ALVARES MACHADO	Instituto Butantan / Mendelics	Dimas Tadeu Covas et al
EPI_ISL_2345859	Brazil/SP-IB_103033/2021	2021-04-28	South America	Brazil	POLICLINICA COVID 19 ITAPETININGA	Instituto Butantan / Mendelics	Dimas Tadeu Covas et al
EPI_ISL_2345860	Brazil/SP-IB_103034/2021	2021-05-03	South America	Brazil	CENTRO DE REFERENCIA DO IDOSO DR HUMBERTO MENDES DE CARVALHO	Instituto Butantan / Mendelics	Dimas Tadeu Covas et al
EPI_ISL_2345861	Brazil/SP-IB_103035/2021	2021-05-05	South America	Brazil	CENTRO DE SAUDE II IBITINGA	Instituto Butantan / Mendelics	Dimas Tadeu Covas et al
EPI_ISL_2345862	Brazil/SP-IB_103036/2021	2021-04-11	South America	Brazil	UPA DR FRANCO DA ROCHA	Instituto Butantan / Mendelics	Dimas Tadeu Covas et al
EPI_ISL_2345863	Brazil/SP-IB_103037/2021	2021-04-29	South America	Brazil	PAS JOAO ANTONIO DO NASCIMENTO	Instituto Butantan / Mendelics	Dimas Tadeu Covas et al
EPI_ISL_2345864	Brazil/SP-IB_103039/2021	2021-05-05	South America	Brazil	UPA UNIDADE DE PRONTO ATENDIMENTO 24 HORAS BOM JESUS	Instituto Butantan / Mendelics	Dimas Tadeu Covas et al
EPI_ISL_2345865	Brazil/SP-IB_103040/2021	2021-05-05	South America	Brazil	CENTRO DE REFERENCIA DO IDOSO DR HUMBERTO MENDES DE CARVALHO	Instituto Butantan / Mendelics	Dimas Tadeu Covas et al
EPI_ISL_2345866	Brazil/SP-IB_103042/2021	2021-04-30	South America	Brazil	PSF DO PARQUE DOS PINHEIROS	Instituto Butantan / Mendelics	Dimas Tadeu Covas et al
EPI_ISL_2345867	Brazil/SP-IB_103044/2021	2021-05-05	South America	Brazil	SECRETARIA MUNICIPAL DE SAUDE DE PIRACAIA	Instituto Butantan / Mendelics	Dimas Tadeu Covas et al
EPI_ISL_2345868	Brazil/SP-IB_103045/2021	2021-05-05	South America	Brazil	CSII DR WASHINGTON LUIS M RODRIGUES DA SILVA PITANGUEIRAS	Instituto Butantan / Mendelics	Dimas Tadeu Covas et al
EPI_ISL_2345869	Brazil/SP-IB_103047/2021	2021-04-26	South America	Brazil	VIGILANCIA EPIDEMIOLOGICA JARDINOPOLIS SP	Instituto Butantan / Mendelics	Dimas Tadeu Covas et al
EPI_ISL_2345870	Brazil/SP-IB_103048/2021	2021-04-28	South America	Brazil	HOSPITAL DE CAMPANHA COVID 19 MUNICIPIO DE TAUBATE	Instituto Butantan / Mendelics	Dimas Tadeu Covas et al
EPI_ISL_2345871	Brazil/SP-IB_103049/2021	2021-05-05	South America	Brazil	DEPARTAMENTO DE SAUDE MUNICIPAL SOCORRO SP	Instituto Butantan / Mendelics	Dimas Tadeu Covas et al
EPI_ISL_2345872	Brazil/SP-IB_103050/2021	2021-05-03	South America	Brazil	UPA MARY DOTA	Instituto Butantan / Mendelics	Dimas Tadeu Covas et al
EPI_ISL_2345873	Brazil/SP-IB_103051/2021	2021-04-26	South America	Brazil	CENTRO DE SAUDE DR JOAO JOAQUIM FERREIRA CRISTAIS PAULISTA	Instituto Butantan / Mendelics	Dimas Tadeu Covas et al
EPI_ISL_2345874	Brazil/SP-IB_103052/2021	2021-04-25	South America	Brazil	CENTRO DE APOIO EPIDEMIOLOGICO	Instituto Butantan / Mendelics	Dimas Tadeu Covas et al
EPI_ISL_2345875	Brazil/SP-IB_103053/2021	2021-05-05	South America	Brazil	SECRETARIA MUNICIPAL DA SAUDE DE JOANOPOLIS	Instituto Butantan / Mendelics	Dimas Tadeu Covas et al
EPI_ISL_2345876	Brazil/SP-IB_103054/2021	2021-05-03	South America	Brazil	NUCLEO DE SAUDE MARY DOTA DE BAURU	Instituto Butantan / Mendelics	Dimas Tadeu Covas et al
EPI_ISL_2345877	Brazil/SP-IB_103056/2021	2021-04-27	South America	Brazil	VIGILANCIA EPIDEMIOLOGICA JARDINOPOLIS SP	Instituto Butantan / Mendelics	Dimas Tadeu Covas et al
EPI_ISL_2345878	Brazil/SP-IB_103057/2021	2021-04-28	South America	Brazil	CENTRO DE APOIO EPIDEMIOLOGICO	Instituto Butantan / Mendelics	Dimas Tadeu Covas et al
EPI_ISL_2345879	Brazil/SP-IB_103058/2021	2021-05-05	South America	Brazil	HOSPITAL MUNICIPAL DE ITAPIRA	Instituto Butantan / Mendelics	Dimas Tadeu Covas et al
EPI_ISL_2345880	Brazil/SP-IB_103059/2021	2021-05-05	South America	Brazil	UPA II OROPO	Instituto Butantan / Mendelics	Dimas Tadeu Covas et al
EPI_ISL_2345881	Brazil/SP-IB_103060/2021	2021-04-04	South America	Brazil	VIGILANCIA SANITARIA E VIG EPIDEMIOLOGICA DE ITAPEVI	Instituto Butantan / FZEA-USP-Pirassununga	Dimas Tadeu Covas et al
EPI_ISL_2345882	Brazil/SP-IB_103061/2021	2021-04-05	South America	Brazil	HOSP DO SERV PUB ESTFCO MORATO DE OLIVEIRA SAO PAULO	Instituto Butantan / FZEA-USP-Pirassununga	Dimas Tadeu Covas et al
EPI_ISL_2345883	Brazil/SP-IB_103062/2021	2021-04-04	South America	Brazil	VIGILANCIA SANITARIA E VIG EPIDEMIOLOGICA DE ITAPEVI	Instituto Butantan / FZEA-USP-Pirassununga	Dimas Tadeu Covas et al
EPI_ISL_2345884	Brazil/SP-IB_103063/2021	2021-04-04	South America	Brazil	VIGILANCIA SANITARIA E VIG EPIDEMIOLOGICA DE ITAPEVI	Instituto Butantan / FZEA-USP-Pirassununga	Dimas Tadeu Covas et al
EPI_ISL_2345885	Brazil/SP-IB_103064/2021	2021-04-04	South America	Brazil	VIGILANCIA SANITARIA E VIG EPIDEMIOLOGICA DE ITAPEVI	Instituto Butantan / FZEA-USP-Pirassununga	Dimas Tadeu Covas et al
EPI_ISL_2345888	Brazil/SP-IB_103067/2021	2021-04-04	South America	Brazil	LABORATORIO LOCAL DE ITAPECERICA DA SERRA	Instituto Butantan / FZEA-USP-Pirassununga	Dimas Tadeu Covas et al
EPI_ISL_2345890	Brazil/SP-IB_103069/2021	2021-04-04	South America	Brazil	SANTA CASA DE GUARAREMA	Instituto Butantan / FZEA-USP-Pirassununga	Dimas Tadeu Covas et al
EPI_ISL_2345891	Brazil/SP-IB_103070/2021	2021-04-04	South America	Brazil	LABORATORIO LOCAL DE ITAPECERICA DA SERRA	Instituto Butantan / FZEA-USP-Pirassununga	Dimas Tadeu Covas et al
EPI_ISL_2345892	Brazil/SP-IB_103071/2021	2021-04-04	South America	Brazil	UBS DO CIPO EMBU GUACU	Instituto Butantan / FZEA-USP-Pirassununga	Dimas Tadeu Covas et al
EPI_ISL_2345893	Brazil/SP-IB_103072/2021	2021-04-04	South America	Brazil	UBS DO CIPO EMBU GUACU	Instituto Butantan / FZEA-USP-Pirassununga	Dimas Tadeu Covas et al
EPI_ISL_2345894	Brazil/SP-IB_103074/2021	2021-04-04	South America	Brazil	UBS SAO LOURENCO DA SERRA	Instituto Butantan / FZEA-USP-Pirassununga	Dimas Tadeu Covas et al
EPI_ISL_2345895	Brazil/SP-IB_103075/2021	2021-04-04	South America	Brazil	LABORATORIO LOCAL DE ITAPECERICA DA SERRA	Instituto Butantan / FZEA-USP-Pirassununga	Dimas Tadeu Covas et al
EPI_ISL_2345896	Brazil/SP-IB_103076/2021	2021-04-04	South America	Brazil	LABORATORIO LOCAL DE ITAPECERICA DA SERRA	Instituto Butantan / FZEA-USP-Pirassununga	Dimas Tadeu Covas et al
EPI_ISL_2345897	Brazil/SP-IB_103077/2021	2021-04-04	South America	Brazil	UBS SAO LOURENCO DA SERRA	Instituto Butantan / FZEA-USP-Pirassununga	Dimas Tadeu Covas et al
EPI_ISL_2345898	Brazil/SP-IB_103078/2021	2021-04-04	South America	Brazil	LABORATORIO LOCAL DE ITAPECERICA DA SERRA	Instituto Butantan / FZEA-USP-Pirassununga	Dimas Tadeu Covas et al
EPI_ISL_2345899	Brazil/SP-IB_103079/2021	2021-04-04	South America	Brazil	LABORATORIO LOCAL DE ITAPECERICA DA SERRA	Instituto Butantan / FZEA-USP-Pirassununga	Dimas Tadeu Covas et al
EPI_ISL_2345900	Brazil/SP-IB_103080/2021	2021-04-04	South America	Brazil	UBS DO CIPO EMBU GUACU	Instituto Butantan / FZEA-USP-Pirassununga	Dimas Tadeu Covas et al
EPI_ISL_2345901	Brazil/SP-IB_103081/2021	2021-04-04	South America	Brazil	UBS SAO LOURENCO DA SERRA	Instituto Butantan / FZEA-USP-Pirassununga	Dimas Tadeu Covas et al
EPI_ISL_2345903	Brazil/SP-IB_103083/2021	2021-04-04	South America	Brazil	UBS SAO LOURENCO DA SERRA	Instituto Butantan / FZEA-USP-Pirassununga	Dimas Tadeu Covas et al
EPI_ISL_2345904	Brazil/SP-IB_103084/2021	2021-04-04	South America	Brazil	PRONTO SOCORRO JARDIM JACIRA	Instituto Butantan / FZEA-USP-Pirassununga	Dimas Tadeu Covas et al
EPI_ISL_2345905	Brazil/SP-IB_103085/2021	2021-04-04	South America	Brazil	LABORATORIO LOCAL DE ITAPECERICA DA SERRA	Instituto Butantan / FZEA-USP-Pirassununga	Dimas Tadeu Covas et al
EPI_ISL_2345906	Brazil/SP-IB_103086/2021	2021-04-20	South America	Brazil	Prefeirtura de SP	Instituto Butantan	Dimas Tadeu Covas et al
EPI_ISL_2345907	Brazil/SP-IB_103087/2021	2021-04-20	South America	Brazil	Prefeirtura de SP	Instituto Butantan	Dimas Tadeu Covas et al
EPI_ISL_2345908	Brazil/SP-IB_103088/2021	2021-04-20	South America	Brazil	Prefeirtura de SP	Instituto Butantan	Dimas Tadeu Covas et al
EPI_ISL_2345909	Brazil/SP-IB_103089/2021	2021-04-20	South America	Brazil	Prefeirtura de SP	Instituto Butantan	Dimas Tadeu Covas et al
EPI_ISL_2345910	Brazil/SP-IB_103090/2021	2021-04-20	South America	Brazil	Prefeirtura de SP	Instituto Butantan	Dimas Tadeu Covas et al
EPI_ISL_2345911	Brazil/SP-IB_103091/2021	2021-04-20	South America	Brazil	Prefeirtura de SP	Instituto Butantan	Dimas Tadeu Covas et al
EPI_ISL_2345912	Brazil/SP-IB_103092/2021	2021-04-19	South America	Brazil	Prefeirtura de SP	Instituto Butantan	Dimas Tadeu Covas et al
EPI_ISL_2345913	Brazil/SP-IB_103093/2021	2021-04-21	South America	Brazil	Prefeirtura de SP	Instituto Butantan	Dimas Tadeu Covas et al
EPI_ISL_2345915	Brazil/SP-IB_103095/2021	2021-04-20	South America	Brazil	Prefeirtura de SP	Instituto Butantan	Dimas Tadeu Covas et al
EPI_ISL_2345916	Brazil/SP-IB_103096/2021	2021-04-20	South America	Brazil	Prefeirtura de SP	Instituto Butantan	Dimas Tadeu Covas et al
EPI_ISL_2345917	Brazil/SP-IB_103097/2021	2021-04-20	South America	Brazil	Prefeirtura de SP	Instituto Butantan	Dimas Tadeu Covas et al
EPI_ISL_2345918	Brazil/SP-IB_103098/2021	2021-04-22	South America	Brazil	Prefeirtura de SP	Instituto Butantan	Dimas Tadeu Covas et al
EPI_ISL_2345920	Brazil/SP-IB_103100/2021	2021-04-23	South America	Brazil	Prefeirtura de SP	Instituto Butantan	Dimas Tadeu Covas et al
EPI_ISL_2345921	Brazil/SP-IB_103101/2021	2021-04-20	South America	Brazil	Prefeirtura de SP	Instituto Butantan	Dimas Tadeu Covas et al
EPI_ISL_2345922	Brazil/SP-IB_103102/2021	2021-04-20	South America	Brazil	Prefeirtura de SP	Instituto Butantan	Dimas Tadeu Covas et al
EPI_ISL_2345923	Brazil/SP-IB_103103/2021	2021-04-20	South America	Brazil	Prefeirtura de SP	Instituto Butantan	Dimas Tadeu Covas et al
EPI_ISL_2345924	Brazil/SP-IB_103104/2021	2021-04-20	South America	Brazil	Prefeirtura de SP	Instituto Butantan	Dimas Tadeu Covas et al
EPI_ISL_2345925	Brazil/SP-IB_103105/2021	2021-04-19	South America	Brazil	Prefeirtura de SP	Instituto Butantan	Dimas Tadeu Covas et al
EPI_ISL_2345926	Brazil/SP-IB_103106/2021	2021-04-21	South America	Brazil	Prefeirtura de SP	Instituto Butantan	Dimas Tadeu Covas et al
EPI_ISL_2345927	Brazil/SP-IB_103107/2021	2021-04-22	South America	Brazil	Prefeirtura de SP	Instituto Butantan	Dimas Tadeu Covas et al
EPI_ISL_2345928	Brazil/SP-IB_103108/2021	2021-04-22	South America	Brazil	Prefeirtura de SP	Instituto Butantan	Dimas Tadeu Covas et al
EPI_ISL_2345929	Brazil/SP-IB_103109/2021	2021-04-19	South America	Brazil	Prefeirtura de SP	Instituto Butantan	Dimas Tadeu Covas et al
EPI_ISL_2345930	Brazil/SP-IB_103110/2021	2021-04-20	South America	Brazil	Prefeirtura de SP	Instituto Butantan	Dimas Tadeu Covas et al
EPI_ISL_2345931	Brazil/SP-IB_103111/2021	2021-04-19	South America	Brazil	Prefeirtura de SP	Instituto Butantan	Dimas Tadeu Covas et al
EPI_ISL_2345933	Brazil/SP-IB_103113/2021	2021-04-20	South America	Brazil	Prefeirtura de SP	Instituto Butantan	Dimas Tadeu Covas et al
EPI_ISL_2345934	Brazil/SP-IB_103114/2021	2021-04-20	South America	Brazil	Prefeirtura de SP	Instituto Butantan	Dimas Tadeu Covas et al
EPI_ISL_2345935	Brazil/SP-IB_103115/2021	2021-04-20	South America	Brazil	Prefeirtura de SP	Instituto Butantan	Dimas Tadeu Covas et al
EPI_ISL_2345936	Brazil/SP-IB_103117/2021	2021-04-20	South America	Brazil	Prefeirtura de SP	Instituto Butantan	Dimas Tadeu Covas et al
EPI_ISL_2345937	Brazil/SP-IB_103118/2021	2021-04-20	South America	Brazil	Prefeirtura de SP	Instituto Butantan	Dimas Tadeu Covas et al
EPI_ISL_2345938	Brazil/SP-IB_103119/2021	2021-04-22	South America	Brazil	Prefeirtura de SP	Instituto Butantan	Dimas Tadeu Covas et al
EPI_ISL_2345940	Brazil/SP-IB_103121/2021	2021-03-22	South America	Brazil	AMBULATORIO MEDICO MUNICIPAL DE AGUDOS	Instituto Butantan / ESALQ-Piracicaba	Dimas Tadeu Covas et al
EPI_ISL_2345941	Brazil/SP-IB_103122/2021	2021-03-22	South America	Brazil	CENTRO INTEGRADO DE SAUDE	Instituto Butantan / ESALQ-Piracicaba	Dimas Tadeu Covas et al
EPI_ISL_2345942	Brazil/SP-IB_103123/2021	2021-03-22	South America	Brazil	AMBULATORIO MEDICO MUNICIPAL DE AGUDOS	Instituto Butantan / ESALQ-Piracicaba	Dimas Tadeu Covas et al
EPI_ISL_2345943	Brazil/SP-IB_103124/2021	2021-03-22	South America	Brazil	CENTRO INTEGRADO DE SAUDE	Instituto Butantan / ESALQ-Piracicaba	Dimas Tadeu Covas et al
EPI_ISL_2345944	Brazil/SP-IB_103125/2021	2021-03-22	South America	Brazil	CENTRO INTEGRADO DE SAUDE	Instituto Butantan / ESALQ-Piracicaba	Dimas Tadeu Covas et al
EPI_ISL_2345945	Brazil/SP-IB_103126/2021	2021-03-22	South America	Brazil	HOSPITAL SANTA THEREZINHA BROTAS	Instituto Butantan / ESALQ-Piracicaba	Dimas Tadeu Covas et al
EPI_ISL_2345946	Brazil/SP-IB_103127/2021	2021-03-23	South America	Brazil	HOSPITAL SANTA THEREZINHA BROTAS	Instituto Butantan / ESALQ-Piracicaba	Dimas Tadeu Covas et al
EPI_ISL_2345947	Brazil/SP-IB_103128/2021	2021-03-22	South America	Brazil	SECRETARIA MUNICIPAL DE SAUDE DE PEDERNEIRAS	Instituto Butantan / ESALQ-Piracicaba	Dimas Tadeu Covas et al
EPI_ISL_2345948	Brazil/SP-IB_103129/2021	2021-03-22	South America	Brazil	NUCLEO SAUDE III N HABITACIONAL PRESIDENTE GEISEL BAURU	Instituto Butantan / ESALQ-Piracicaba	Dimas Tadeu Covas et al
EPI_ISL_2345949	Brazil/SP-IB_103130/2021	2021-03-21	South America	Brazil	SANTA CASA DE DOIS CORREGOS	Instituto Butantan / ESALQ-Piracicaba	Dimas Tadeu Covas et al
EPI_ISL_2345950	Brazil/SP-IB_103131/2021	2021-03-22	South America	Brazil	NUCLEO SAUDE III N HABITACIONAL PRESIDENTE GEISEL BAURU	Instituto Butantan / ESALQ-Piracicaba	Dimas Tadeu Covas et al
EPI_ISL_2345951	Brazil/SP-IB_103132/2021	2021-03-21	South America	Brazil	SANTA CASA DE DOIS CORREGOS	Instituto Butantan / ESALQ-Piracicaba	Dimas Tadeu Covas et al
EPI_ISL_2345952	Brazil/SP-IB_103133/2021	2021-03-22	South America	Brazil	ESF MINEIROS DO TIETE	Instituto Butantan / ESALQ-Piracicaba	Dimas Tadeu Covas et al
EPI_ISL_2345953	Brazil/SP-IB_103134/2021	2021-03-22	South America	Brazil	ESF MINEIROS DO TIETE	Instituto Butantan / ESALQ-Piracicaba	Dimas Tadeu Covas et al
EPI_ISL_2345954	Brazil/SP-IB_103135/2021	2021-03-22	South America	Brazil	ESF MINEIROS DO TIETE	Instituto Butantan / ESALQ-Piracicaba	Dimas Tadeu Covas et al
EPI_ISL_2345955	Brazil/SP-IB_103136/2021	2021-03-22	South America	Brazil	MARIA TEREZINHA BOGNAR CHECHETO	Instituto Butantan / ESALQ-Piracicaba	Dimas Tadeu Covas et al
EPI_ISL_2345956	Brazil/SP-IB_103137/2021	2021-03-22	South America	Brazil	NUCLEO DE SAUDE VILA FALCAO DE BAURU	Instituto Butantan / ESALQ-Piracicaba	Dimas Tadeu Covas et al
EPI_ISL_2345957	Brazil/SP-IB_103138/2021	2021-03-22	South America	Brazil	HOSPITAL MATERNIDADE SAO JOSE ITAPUI	Instituto Butantan / ESALQ-Piracicaba	Dimas Tadeu Covas et al
EPI_ISL_2345958	Brazil/SP-IB_103139/2021	2021-03-22	South America	Brazil	SECRETARIA MUNICIPAL DE SAUDE DE MACATUBA	Instituto Butantan / ESALQ-Piracicaba	Dimas Tadeu Covas et al
EPI_ISL_2345959	Brazil/SP-IB_103140/2021	2021-04-05	South America	Brazil	USF JARDIM DO LAGO ARTUR NOGUEIRA	Instituto Butantan	Dimas Tadeu Covas et al
EPI_ISL_2345960	Brazil/SP-IB_103141/2021	2021-04-05	South America	Brazil	PSF PARQUE EMILIA	Instituto Butantan	Dimas Tadeu Covas et al
EPI_ISL_2345961	Brazil/SP-IB_103142/2021	2021-04-05	South America	Brazil	COMPLEXO HOSPITALAR OURO VERDE DE CAMPINAS	Instituto Butantan	Dimas Tadeu Covas et al
EPI_ISL_2345962	Brazil/SP-IB_103143/2021	2021-04-05	South America	Brazil	PRONTO ATENDIMENTO DR SERGIO AROUCA CAMPO GRANDE	Instituto Butantan	Dimas Tadeu Covas et al
EPI_ISL_2345963	Brazil/SP-IB_103144/2021	2021-04-05	South America	Brazil	PRONTO ATENDIMENTO DR SERGIO AROUCA CAMPO GRANDE	Instituto Butantan	Dimas Tadeu Covas et al
EPI_ISL_2345964	Brazil/SP-IB_103145/2021	2021-04-05	South America	Brazil	HOSPITAL MUNICIPAL DR MARIO GATTI CAMPINAS	Instituto Butantan	Dimas Tadeu Covas et al
EPI_ISL_2345966	Brazil/SP-IB_103147/2021	2021-04-08	South America	Brazil	PA NOVO OSASCO	Instituto Butantan	Dimas Tadeu Covas et al
EPI_ISL_2345967	Brazil/SP-IB_103148/2021	2021-04-08	South America	Brazil	UBS SANTA MARIA	Instituto Butantan	Dimas Tadeu Covas et al
EPI_ISL_2345968	Brazil/SP-IB_103149/2021	2021-04-06	South America	Brazil	SECRETARIA MUNICIPAL DE SAUDE DE MORUNGABA	Instituto Butantan	Dimas Tadeu Covas et al
EPI_ISL_2345969	Brazil/SP-IB_103150/2021	2021-04-07	South America	Brazil	UBS SANTA MARIA	Instituto Butantan	Dimas Tadeu Covas et al
EPI_ISL_2345970	Brazil/SP-IB_103151/2021	2021-04-08	South America	Brazil	UBS IRMA AGUEDA MARIA JAIME	Instituto Butantan	Dimas Tadeu Covas et al
EPI_ISL_2345971	Brazil/SP-IB_103152/2021	2021-04-07	South America	Brazil	UBS SANTA MARIA	Instituto Butantan	Dimas Tadeu Covas et al
EPI_ISL_2345973	Brazil/SP-IB_103154/2021	2021-04-07	South America	Brazil	VIGILANCIA SANITARIA E VIG EPIDEMIOLOGICA DE ITAPEVI	Instituto Butantan	Dimas Tadeu Covas et al
EPI_ISL_2345974	Brazil/SP-IB_103155/2021	2021-04-07	South America	Brazil	VIGILANCIA SANITARIA E VIG EPIDEMIOLOGICA DE ITAPEVI	Instituto Butantan	Dimas Tadeu Covas et al
EPI_ISL_2345976	Brazil/SP-IB_103157/2021	2021-04-06	South America	Brazil	UBS JARDIM PRIMAVERA	Instituto Butantan	Dimas Tadeu Covas et al
EPI_ISL_2345977	Brazil/SP-IB_103158/2021	2021-04-07	South America	Brazil	UBS MARINOPOLIS	Instituto Butantan	Dimas Tadeu Covas et al
EPI_ISL_2345979	Brazil/SP-IB_103160/2021	2021-04-05	South America	Brazil	USF SACILOTTO ARTUR NOGUEIRA	Instituto Butantan	Dimas Tadeu Covas et al
EPI_ISL_2345980	Brazil/SP-IB_103161/2021	2021-04-07	South America	Brazil	POLICLINICA JARDIM PARAISO	Instituto Butantan	Dimas Tadeu Covas et al
EPI_ISL_2345981	Brazil/SP-IB_103162/2021	2021-04-05	South America	Brazil	UBS JD PRESIDENTE DUTRA	Instituto Butantan	Dimas Tadeu Covas et al
EPI_ISL_2345982	Brazil/SP-IB_103164/2021	2021-04-06	South America	Brazil	UBS JARDIM ACACIO	Instituto Butantan	Dimas Tadeu Covas et al
EPI_ISL_2345983	Brazil/SP-IB_103165/2021	2021-04-06	South America	Brazil	UBS MARIA PIA DE OLIVEIRA	Instituto Butantan	Dimas Tadeu Covas et al
EPI_ISL_2345984	Brazil/SP-IB_103166/2021	2021-04-06	South America	Brazil	USF JARDIM PIRATININGA ITAQUAQUECETUBA	Instituto Butantan	Dimas Tadeu Covas et al
EPI_ISL_2345985	Brazil/SP-IB_103168/2021	2021-04-07	South America	Brazil	UBS JARDIM ODETE	Instituto Butantan	Dimas Tadeu Covas et al
EPI_ISL_2345986	Brazil/SP-IB_103169/2021	2021-04-06	South America	Brazil	UBS JARDIM ODETE	Instituto Butantan	Dimas Tadeu Covas et al
EPI_ISL_2345987	Brazil/SP-IB_103170/2021	2021-04-07	South America	Brazil	UBS JARDIM ODETE	Instituto Butantan	Dimas Tadeu Covas et al
EPI_ISL_2345988	Brazil/SP-IB_103171/2021	2021-04-05	South America	Brazil	UNIDADE DE PRONTO ATENDIMENTO DE VARZEA PAULISTA UPA II	Instituto Butantan	Dimas Tadeu Covas et al
EPI_ISL_2345989	Brazil/SP-IB_103172/2021	2021-04-07	South America	Brazil	UBS JARDIM ODETE	Instituto Butantan	Dimas Tadeu Covas et al
EPI_ISL_2345990	Brazil/SP-IB_103173/2021	2021-04-06	South America	Brazil	UNIDADE DE SAUDE DA FAMILIA JARDIM AMERICA ITAQUAQUECETUBA	Instituto Butantan	Dimas Tadeu Covas et al
EPI_ISL_2345991	Brazil/SP-IB_103174/2021	2021-04-07	South America	Brazil	PRONTO ATENDIMENTO DE VARGEM GRANDE PAULISTA	Instituto Butantan	Dimas Tadeu Covas et al
EPI_ISL_2345992	Brazil/SP-IB_103175/2021	2021-04-07	South America	Brazil	PRONTO ATENDIMENTO DE VARGEM GRANDE PAULISTA	Instituto Butantan	Dimas Tadeu Covas et al
EPI_ISL_2345993	Brazil/SP-IB_103176/2021	2021-04-05	South America	Brazil	UBS JARDIM PAINEIRA	Instituto Butantan	Dimas Tadeu Covas et al
EPI_ISL_2345995	Brazil/SP-IB_103178/2021	2021-04-07	South America	Brazil	UPA DR FRANCO DA ROCHA	Instituto Butantan	Dimas Tadeu Covas et al
EPI_ISL_2345996	Brazil/SP-IB_103179/2021	2021-04-07	South America	Brazil	UPA DR FRANCO DA ROCHA	Instituto Butantan	Dimas Tadeu Covas et al
EPI_ISL_2345997	Brazil/SP-IB_103180/2021	2021-04-07	South America	Brazil	HOSP MUN CIDADE TIRADENTES CARMEN PRUDENTE	Instituto Butantan	Dimas Tadeu Covas et al
EPI_ISL_2345998	Brazil/SP-IB_103181/2021	2021-04-07	South America	Brazil	UPA DR FRANCO DA ROCHA	Instituto Butantan	Dimas Tadeu Covas et al
EPI_ISL_2345999	Brazil/SP-IB_103182/2021	2021-04-05	South America	Brazil	USF PQ DOS TRABALHADORES ARTUR NOGUEIRA	Instituto Butantan	Dimas Tadeu Covas et al
EPI_ISL_2346000	Brazil/SP-IB_103183/2021	2021-04-07	South America	Brazil	UPA DR FRANCO DA ROCHA	Instituto Butantan	Dimas Tadeu Covas et al
EPI_ISL_2346001	Brazil/SP-IB_103184/2021	2021-04-07	South America	Brazil	SANTA CASA DE GUARAREMA	Instituto Butantan	Dimas Tadeu Covas et al
EPI_ISL_2346002	Brazil/SP-IB_103185/2021	2021-04-05	South America	Brazil	HOSPITAL DE CAMPANHA COVID 19 CAIEIRAS	Instituto Butantan	Dimas Tadeu Covas et al
EPI_ISL_2346003	Brazil/SP-IB_103186/2021	2021-04-08	South America	Brazil	HOSP MUN CIDADE TIRADENTES CARMEN PRUDENTE	Instituto Butantan	Dimas Tadeu Covas et al
EPI_ISL_2346004	Brazil/SP-IB_103187/2021	2021-04-07	South America	Brazil	HOSP MUN CIDADE TIRADENTES CARMEN PRUDENTE	Instituto Butantan	Dimas Tadeu Covas et al
EPI_ISL_2346006	Brazil/SP-IB_103189/2021	2021-04-07	South America	Brazil	UPA DR FRANCO DA ROCHA	Instituto Butantan	Dimas Tadeu Covas et al
EPI_ISL_2346007	Brazil/SP-IB_103190/2021	2021-04-07	South America	Brazil	UPA DR FRANCO DA ROCHA	Instituto Butantan	Dimas Tadeu Covas et al
EPI_ISL_2346008	Brazil/SP-IB_103191/2021	2021-04-07	South America	Brazil	UPA DR FRANCO DA ROCHA	Instituto Butantan	Dimas Tadeu Covas et al
EPI_ISL_2346009	Brazil/SP-IB_103192/2021	2021-04-07	South America	Brazil	UPA DR FRANCO DA ROCHA	Instituto Butantan	Dimas Tadeu Covas et al
EPI_ISL_2346010	Brazil/SP-IB_103193/2021	2021-04-05	South America	Brazil	PSF PARQUE EMILIA	Instituto Butantan	Dimas Tadeu Covas et al
EPI_ISL_2346011	Brazil/SP-IB_103194/2021	2021-04-07	South America	Brazil	UPA DR FRANCO DA ROCHA	Instituto Butantan	Dimas Tadeu Covas et al
EPI_ISL_2346012	Brazil/SP-IB_103195/2021	2021-04-07	South America	Brazil	VIGILANCIA SANITARIA E VIG EPIDEMIOLOGICA DE ITAPEVI	Instituto Butantan	Dimas Tadeu Covas et al
EPI_ISL_2346013	Brazil/SP-IB_103196/2021	2021-04-07	South America	Brazil	PRONTO ATENDIMENTO DE VARGEM GRANDE PAULISTA	Instituto Butantan	Dimas Tadeu Covas et al
EPI_ISL_2346014	Brazil/SP-IB_103197/2021	2021-04-07	South America	Brazil	PRONTO ATENDIMENTO DE VARGEM GRANDE PAULISTA	Instituto Butantan	Dimas Tadeu Covas et al
EPI_ISL_2346015	Brazil/SP-IB_103198/2021	2021-04-08	South America	Brazil	UBS RECANTO MONICA	Instituto Butantan	Dimas Tadeu Covas et al
EPI_ISL_2346016	Brazil/SP-IB_103199/2021	2021-04-08	South America	Brazil	UPA DR FRANCO DA ROCHA	Instituto Butantan	Dimas Tadeu Covas et al
EPI_ISL_2346018	Brazil/SP-IB_103201/2021	2021-04-06	South America	Brazil	UBS JARDIM MARAGOGIPE	Instituto Butantan	Dimas Tadeu Covas et al
EPI_ISL_2346019	Brazil/SP-IB_103202/2021	2021-04-08	South America	Brazil	UPA DR FRANCO DA ROCHA	Instituto Butantan	Dimas Tadeu Covas et al
EPI_ISL_2346020	Brazil/SP-IB_103203/2021	2021-04-08	South America	Brazil	UPA DR FRANCO DA ROCHA	Instituto Butantan	Dimas Tadeu Covas et al
EPI_ISL_2346021	Brazil/SP-IB_103204/2021	2021-04-05	South America	Brazil	PSF PARQUE EMILIA	Instituto Butantan	Dimas Tadeu Covas et al
EPI_ISL_2346022	Brazil/SP-IB_103205/2021	2021-04-07	South America	Brazil	HOSP MUN JOSANIAS CASTANHA BRAGA	Instituto Butantan	Dimas Tadeu Covas et al
EPI_ISL_2346023	Brazil/SP-IB_103206/2021	2021-04-08	South America	Brazil	UBS JARDIM PAINEIRA	Instituto Butantan	Dimas Tadeu Covas et al
EPI_ISL_2346024	Brazil/SP-IB_103207/2021	2021-04-07	South America	Brazil	HOSP MUN JOSANIAS CASTANHA BRAGA	Instituto Butantan	Dimas Tadeu Covas et al
EPI_ISL_2346027	Brazil/SP-IB_103210/2021	2021-04-08	South America	Brazil	UBS PARQUE MARENGO	Instituto Butantan	Dimas Tadeu Covas et al
EPI_ISL_2346028	Brazil/SP-IB_103211/2021	2021-04-08	South America	Brazil	UBS MORRO BRANCO	Instituto Butantan	Dimas Tadeu Covas et al
EPI_ISL_2346029	Brazil/SP-IB_103212/2021	2021-04-07	South America	Brazil	UPA DR FRANCO DA ROCHA	Instituto Butantan	Dimas Tadeu Covas et al
EPI_ISL_2346030	Brazil/SP-IB_103213/2021	2021-04-07	South America	Brazil	UBS JARDIM MARAGOGIPE	Instituto Butantan	Dimas Tadeu Covas et al
EPI_ISL_2346031	Brazil/SP-IB_103214/2021	2021-04-06	South America	Brazil	UBS JARDIM CAIUBY	Instituto Butantan	Dimas Tadeu Covas et al
EPI_ISL_2346032	Brazil/SP-IB_103215/2021	2021-04-05	South America	Brazil	PSF PARQUE EMILIA	Instituto Butantan	Dimas Tadeu Covas et al
EPI_ISL_2346033	Brazil/SP-IB_103216/2021	2021-04-08	South America	Brazil	UBS PARQUE MARENGO	Instituto Butantan	Dimas Tadeu Covas et al
EPI_ISL_2346034	Brazil/SP-IB_103217/2021	2021-04-06	South America	Brazil	UBS JARDIM CAIUBY	Instituto Butantan	Dimas Tadeu Covas et al
EPI_ISL_2346035	Brazil/SP-IB_103218/2021	2021-04-08	South America	Brazil	UPA DR FRANCO DA ROCHA	Instituto Butantan	Dimas Tadeu Covas et al
EPI_ISL_2346036	Brazil/SP-IB_103219/2021	2021-04-08	South America	Brazil	UPA DR FRANCO DA ROCHA	Instituto Butantan	Dimas Tadeu Covas et al
EPI_ISL_2346037	Brazil/SP-IB_103220/2021	2021-04-05	South America	Brazil	HOSPITAL MUN DR GUIDO GUIDA	Instituto Butantan	Dimas Tadeu Covas et al
EPI_ISL_2346039	Brazil/SP-IB_103222/2021	2021-04-06	South America	Brazil	UBS JARDIM CAIUBY	Instituto Butantan	Dimas Tadeu Covas et al
EPI_ISL_2346040	Brazil/SP-IB_103223/2021	2021-04-07	South America	Brazil	UBS MORRO BRANCO	Instituto Butantan	Dimas Tadeu Covas et al
EPI_ISL_2346041	Brazil/SP-IB_103224/2021	2021-04-07	South America	Brazil	UBS JARDIM MARAGOGIPE	Instituto Butantan	Dimas Tadeu Covas et al
EPI_ISL_2346043	Brazil/SP-IB_103226/2021	2021-04-05	South America	Brazil	PSF PARQUE EMILIA	Instituto Butantan	Dimas Tadeu Covas et al
EPI_ISL_2346044	Brazil/SP-IB_103227/2021	2021-04-06	South America	Brazil	UBS JARDIM CAIUBY	Instituto Butantan	Dimas Tadeu Covas et al
EPI_ISL_2346045	Brazil/SP-IB_103228/2021	2021-04-07	South America	Brazil	UBS JARDIM CAIUBY	Instituto Butantan	Dimas Tadeu Covas et al
EPI_ISL_2346046	Brazil/SP-IB_103229/2021	2021-04-06	South America	Brazil	USF PEQUENO CORACAO	Instituto Butantan	Dimas Tadeu Covas et al
EPI_ISL_2346047	Brazil/SP-IB_103230/2021	2021-04-07	South America	Brazil	UBS JARDIM CAIUBY	Instituto Butantan	Dimas Tadeu Covas et al
EPI_ISL_2346048	Brazil/SP-IB_103231/2021	2021-04-06	South America	Brazil	UBS MARIA PIA DE OLIVEIRA	Instituto Butantan	Dimas Tadeu Covas et al
EPI_ISL_2346049	Brazil/SP-IB_103232/2021	2021-04-07	South America	Brazil	UPA SADAKO SEDOGUTI	Instituto Butantan	Dimas Tadeu Covas et al
EPI_ISL_2346050	Brazil/SP-IB_103233/2021	2021-01-02	South America	Brazil	SERRANA	Instituto Butantan / Mendelics	Dimas Tadeu Covas et al
EPI_ISL_2346051	Brazil/SP-IB_103234/2021	2021-01-02	South America	Brazil	SERRANA	Instituto Butantan / Mendelics	Dimas Tadeu Covas et al
EPI_ISL_2346052	Brazil/SP-IB_103235/2021	2021-01-02	South America	Brazil	SERRANA	Instituto Butantan / Mendelics	Dimas Tadeu Covas et al
EPI_ISL_2346053	Brazil/SP-IB_103236/2021	2021-01-06	South America	Brazil	SERRANA	Instituto Butantan / Mendelics	Dimas Tadeu Covas et al
EPI_ISL_2346054	Brazil/SP-IB_103237/2021	2021-01-06	South America	Brazil	SERRANA	Instituto Butantan / Mendelics	Dimas Tadeu Covas et al
EPI_ISL_2346055	Brazil/SP-IB_103238/2021	2021-01-07	South America	Brazil	SERRANA	Instituto Butantan / Mendelics	Dimas Tadeu Covas et al
EPI_ISL_2346056	Brazil/SP-IB_103239/2021	2021-01-07	South America	Brazil	SERRANA	Instituto Butantan / Mendelics	Dimas Tadeu Covas et al
EPI_ISL_2346057	Brazil/SP-IB_103240/2021	2021-01-07	South America	Brazil	SERRANA	Instituto Butantan / Mendelics	Dimas Tadeu Covas et al
EPI_ISL_2346058	Brazil/SP-IB_103241/2021	2021-01-12	South America	Brazil	SERRANA	Instituto Butantan / Mendelics	Dimas Tadeu Covas et al
EPI_ISL_2346059	Brazil/SP-IB_103242/2021	2021-01-12	South America	Brazil	SERRANA	Instituto Butantan / Mendelics	Dimas Tadeu Covas et al
EPI_ISL_2346060	Brazil/SP-IB_103243/2021	2021-01-12	South America	Brazil	SERRANA	Instituto Butantan / Mendelics	Dimas Tadeu Covas et al
EPI_ISL_2346061	Brazil/SP-IB_103244/2021	2021-01-22	South America	Brazil	SERRANA	Instituto Butantan / Mendelics	Dimas Tadeu Covas et al
EPI_ISL_2346062	Brazil/SP-IB_103245/2021	2021-01-22	South America	Brazil	SERRANA	Instituto Butantan / Mendelics	Dimas Tadeu Covas et al
EPI_ISL_2346064	Brazil/SP-IB_103247/2021	2021-01-22	South America	Brazil	SERRANA	Instituto Butantan / Mendelics	Dimas Tadeu Covas et al
EPI_ISL_2346065	Brazil/SP-IB_103248/2021	2021-03-02	South America	Brazil	SERRANA	Instituto Butantan / Mendelics	Dimas Tadeu Covas et al
EPI_ISL_2346066	Brazil/SP-IB_103249/2021	2021-03-02	South America	Brazil	SERRANA	Instituto Butantan / Mendelics	Dimas Tadeu Covas et al
EPI_ISL_2346067	Brazil/SP-IB_103250/2021	2021-03-03	South America	Brazil	SERRANA	Instituto Butantan / Mendelics	Dimas Tadeu Covas et al
EPI_ISL_2346068	Brazil/SP-IB_103251/2021	2021-03-03	South America	Brazil	SERRANA	Instituto Butantan / Mendelics	Dimas Tadeu Covas et al
EPI_ISL_2346069	Brazil/SP-IB_103252/2021	2021-03-03	South America	Brazil	SERRANA	Instituto Butantan / Mendelics	Dimas Tadeu Covas et al
EPI_ISL_2346070	Brazil/SP-IB_103253/2021	2021-03-03	South America	Brazil	SERRANA	Instituto Butantan / Mendelics	Dimas Tadeu Covas et al
EPI_ISL_2346071	Brazil/SP-IB_103254/2021	2021-03-03	South America	Brazil	SERRANA	Instituto Butantan / Mendelics	Dimas Tadeu Covas et al
EPI_ISL_2346072	Brazil/SP-IB_103255/2021	2021-03-03	South America	Brazil	SERRANA	Instituto Butantan / Mendelics	Dimas Tadeu Covas et al
EPI_ISL_2346073	Brazil/SP-IB_103256/2021	2021-03-13	South America	Brazil	SERRANA	Instituto Butantan / Mendelics	Dimas Tadeu Covas et al
EPI_ISL_2346075	Brazil/SP-IB_103258/2021	2021-03-15	South America	Brazil	SERRANA	Instituto Butantan / Mendelics	Dimas Tadeu Covas et al
EPI_ISL_2346076	Brazil/SP-IB_103261/2021	2021-03-16	South America	Brazil	SERRANA	Instituto Butantan / Mendelics	Dimas Tadeu Covas et al
EPI_ISL_2346077	Brazil/SP-IB_103262/2021	2021-03-17	South America	Brazil	SERRANA	Instituto Butantan / Mendelics	Dimas Tadeu Covas et al
EPI_ISL_2346078	Brazil/SP-IB_103263/2021	2021-03-17	South America	Brazil	SERRANA	Instituto Butantan / Mendelics	Dimas Tadeu Covas et al
EPI_ISL_2346079	Brazil/SP-IB_103264/2021	2021-03-17	South America	Brazil	SERRANA	Instituto Butantan / Mendelics	Dimas Tadeu Covas et al
EPI_ISL_2346080	Brazil/SP-IB_103266/2020	2020-11-16	South America	Brazil	SERRANA	Instituto Butantan / Mendelics	Dimas Tadeu Covas et al
EPI_ISL_2346081	Brazil/SP-IB_103267/2020	2020-11-16	South America	Brazil	SERRANA	Instituto Butantan / Mendelics	Dimas Tadeu Covas et al
EPI_ISL_2346082	Brazil/SP-IB_103268/2020	2020-11-17	South America	Brazil	SERRANA	Instituto Butantan / Mendelics	Dimas Tadeu Covas et al
EPI_ISL_2346083	Brazil/SP-IB_103273/2021	2021-04-15	South America	Brazil	Prefeirtura de SP	Instituto Butantan	Dimas Tadeu Covas et al
EPI_ISL_2346084	Brazil/SP-IB_103274/2021	2021-04-15	South America	Brazil	Prefeirtura de SP	Instituto Butantan	Dimas Tadeu Covas et al
EPI_ISL_2346085	Brazil/SP-IB_103275/2021	2021-04-15	South America	Brazil	Prefeirtura de SP	Instituto Butantan	Dimas Tadeu Covas et al
EPI_ISL_2346086	Brazil/SP-IB_103276/2021	2021-04-15	South America	Brazil	Prefeirtura de SP	Instituto Butantan	Dimas Tadeu Covas et al
EPI_ISL_2346087	Brazil/SP-IB_103277/2021	2021-04-15	South America	Brazil	Prefeirtura de SP	Instituto Butantan	Dimas Tadeu Covas et al
EPI_ISL_2346088	Brazil/SP-IB_103278/2021	2021-04-15	South America	Brazil	Prefeirtura de SP	Instituto Butantan	Dimas Tadeu Covas et al
EPI_ISL_2346089	Brazil/SP-IB_103279/2021	2021-04-15	South America	Brazil	Prefeirtura de SP	Instituto Butantan	Dimas Tadeu Covas et al
EPI_ISL_2346090	Brazil/SP-IB_103280/2021	2021-04-15	South America	Brazil	Prefeirtura de SP	Instituto Butantan	Dimas Tadeu Covas et al
EPI_ISL_2346091	Brazil/SP-IB_103281/2021	2021-04-15	South America	Brazil	Prefeirtura de SP	Instituto Butantan	Dimas Tadeu Covas et al
EPI_ISL_2346092	Brazil/SP-IB_103282/2021	2021-04-15	South America	Brazil	Prefeirtura de SP	Instituto Butantan	Dimas Tadeu Covas et al
EPI_ISL_2346093	Brazil/SP-IB_103283/2021	2021-04-15	South America	Brazil	Prefeirtura de SP	Instituto Butantan	Dimas Tadeu Covas et al
EPI_ISL_2346094	Brazil/SP-IB_103284/2021	2021-04-20	South America	Brazil	Prefeirtura de SP	Instituto Butantan	Dimas Tadeu Covas et al
EPI_ISL_2346095	Brazil/SP-IB_103285/2021	2021-04-20	South America	Brazil	Prefeirtura de SP	Instituto Butantan	Dimas Tadeu Covas et al
EPI_ISL_2346096	Brazil/SP-IB_103286/2021	2021-04-20	South America	Brazil	Prefeirtura de SP	Instituto Butantan	Dimas Tadeu Covas et al
EPI_ISL_2346097	Brazil/SP-IB_103287/2021	2021-04-20	South America	Brazil	Prefeirtura de SP	Instituto Butantan	Dimas Tadeu Covas et al
EPI_ISL_2346098	Brazil/SP-IB_103288/2021	2021-04-20	South America	Brazil	Prefeirtura de SP	Instituto Butantan	Dimas Tadeu Covas et al
EPI_ISL_2346099	Brazil/SP-IB_103289/2021	2021-04-20	South America	Brazil	Prefeirtura de SP	Instituto Butantan	Dimas Tadeu Covas et al
EPI_ISL_2241317	Brazil/SP-IB_103290/2021	2021-05-13	South America	Brazil	Instituto Butantan	Instituto Butantan	Dimas Tadeu Covas et al
EPI_ISL_2241318	Brazil/SP-IB_103291/2021	2021-05-11	South America	Brazil	Instituto Butantan	Instituto Butantan	Dimas Tadeu Covas et al
EPI_ISL_2241319	Brazil/SP-IB_103292/2021	2021-05-11	South America	Brazil	Instituto Butantan	Instituto Butantan	Dimas Tadeu Covas et al
EPI_ISL_2241320	Brazil/SP-IB_103293/2021	2021-05-11	South America	Brazil	Instituto Butantan	Instituto Butantan	Dimas Tadeu Covas et al
EPI_ISL_2241322	Brazil/SP-IB_103295/2021	2021-05-12	South America	Brazil	Instituto Butantan	Instituto Butantan	Dimas Tadeu Covas et al
EPI_ISL_2241323	Brazil/SP-IB_103296/2021	2021-05-12	South America	Brazil	Instituto Butantan	Instituto Butantan	Dimas Tadeu Covas et al
EPI_ISL_2241324	Brazil/SP-IB_103297/2021	2021-05-13	South America	Brazil	Instituto Butantan	Instituto Butantan	Dimas Tadeu Covas et al
EPI_ISL_2241325	Brazil/SP-IB_103298/2021	2021-05-13	South America	Brazil	Instituto Butantan	Instituto Butantan	Dimas Tadeu Covas et al
EPI_ISL_2241326	Brazil/SP-IB_103299/2021	2021-05-13	South America	Brazil	Instituto Butantan	Instituto Butantan	Dimas Tadeu Covas et al
EPI_ISL_2445083	Brazil/SP-IB_103302/2021	2021-05-10	South America	Brazil	INSIDE DIAGNÓSTICOS SUDESTE VILA PRUDENTE/SAPOPEMBA	Instituto Butantan	Dimas Tadeu Covas et al
EPI_ISL_2445078	Brazil/SP-IB_103303/2021	2021-05-10	South America	Brazil	INSIDE DIAGNÓSTICOS NORTE PIRITUBA	Instituto Butantan	Dimas Tadeu Covas et al
EPI_ISL_2445089	Brazil/SP-IB_103304/2021	2021-05-11	South America	Brazil	BIOFAST LESTE ITAQUERA	Instituto Butantan	Dimas Tadeu Covas et al
EPI_ISL_2473815	Brazil/SP-IB_103314/2021	2021-05-10	South America	Brazil	INSIDE DIAGNÓSTICOS SUDESTE VILA MARIANA/JABAQUARA	Instituto Butantan	Dimas Tadeu Covas et al
EPI_ISL_2445047	Brazil/SP-IB_103315/2021	2021-05-10	South America	Brazil	INSIDE DIAGNÓSTICOS NORTE VILA MARIA/VILA GUILHERME	Instituto Butantan	Dimas Tadeu Covas et al
EPI_ISL_2445049	Brazil/SP-IB_103317/2021	2021-05-10	South America	Brazil	INSIDE DIAGNÓSTICOS SUL PARELHEIROS	Instituto Butantan	Dimas Tadeu Covas et al
EPI_ISL_2445050	Brazil/SP-IB_103318/2021	2021-05-07	South America	Brazil	INSIDE DIAGNÓSTICOS NORTE BRASILÂNDIA/FREGUESIA DO Ó	Instituto Butantan	Dimas Tadeu Covas et al
EPI_ISL_2445051	Brazil/SP-IB_103319/2021	2021-05-10	South America	Brazil	INSIDE DIAGNÓSTICOS SUL PARELHEIROS	Instituto Butantan	Dimas Tadeu Covas et al
EPI_ISL_2445052	Brazil/SP-IB_103320/2021	2021-05-07	South America	Brazil	INSIDE DIAGNÓSTICOS SUDESTE VILA MARIANA/JABAQUARA	Instituto Butantan	Dimas Tadeu Covas et al
EPI_ISL_2445053	Brazil/SP-IB_103321/2021	2021-05-10	South America	Brazil	INSIDE DIAGNÓSTICOS OESTE BUTANTÃ	Instituto Butantan	Dimas Tadeu Covas et al
EPI_ISL_2445054	Brazil/SP-IB_103322/2021	2021-05-10	South America	Brazil	INSIDE DIAGNÓSTICOS SUL CAPELA DO SOCORRO	Instituto Butantan	Dimas Tadeu Covas et al
EPI_ISL_2445055	Brazil/SP-IB_103323/2021	2021-05-10	South America	Brazil	INSIDE DIAGNÓSTICOS SUL CAPELA DO SOCORRO	Instituto Butantan	Dimas Tadeu Covas et al
EPI_ISL_2445057	Brazil/SP-IB_103325/2021	2021-05-10	South America	Brazil	INSIDE DIAGNÓSTICOS SUL CAPELA DO SOCORRO	Instituto Butantan	Dimas Tadeu Covas et al
EPI_ISL_2445058	Brazil/SP-IB_103326/2021	2021-05-10	South America	Brazil	INSIDE DIAGNÓSTICOS NORTE PIRITUBA	Instituto Butantan	Dimas Tadeu Covas et al
EPI_ISL_2445059	Brazil/SP-IB_103327/2021	2021-05-10	South America	Brazil	INSIDE DIAGNÓSTICOS NORTE CACHOEIRINHA/CASA VERDE	Instituto Butantan	Dimas Tadeu Covas et al
EPI_ISL_2445060	Brazil/SP-IB_103328/2021	2021-05-10	South America	Brazil	INSIDE DIAGNÓSTICOS NORTE VILA MARIA/VILA GUILHERME	Instituto Butantan	Dimas Tadeu Covas et al
EPI_ISL_2445062	Brazil/SP-IB_103330/2021	2021-05-07	South America	Brazil	INSIDE DIAGNÓSTICOS NORTE PERUS	Instituto Butantan	Dimas Tadeu Covas et al
EPI_ISL_2445063	Brazil/SP-IB_103331/2021	2021-05-10	South America	Brazil	INSIDE DIAGNÓSTICOS SUDESTE VILA PRUDENTE/SAPOPEMBA	Instituto Butantan	Dimas Tadeu Covas et al
EPI_ISL_2445065	Brazil/SP-IB_103333/2021	2021-05-10	South America	Brazil	INSIDE DIAGNÓSTICOS NORTE CACHOEIRINHA/CASA VERDE	Instituto Butantan	Dimas Tadeu Covas et al
EPI_ISL_2445066	Brazil/SP-IB_103334/2021	2021-05-08	South America	Brazil	INSIDE DIAGNÓSTICOS NORTE BRASILÂNDIA/FREGUESIA DO Ó	Instituto Butantan	Dimas Tadeu Covas et al
EPI_ISL_2445067	Brazil/SP-IB_103335/2021	2021-05-10	South America	Brazil	INSIDE DIAGNÓSTICOS SUDESTE IPIRANGA	Instituto Butantan	Dimas Tadeu Covas et al
EPI_ISL_2445068	Brazil/SP-IB_103336/2021	2021-05-10	South America	Brazil	INSIDE DIAGNÓSTICOS SUL PARELHEIROS	Instituto Butantan	Dimas Tadeu Covas et al
EPI_ISL_2445069	Brazil/SP-IB_103337/2021	2021-05-10	South America	Brazil	INSIDE DIAGNÓSTICOS SUL CAPELA DO SOCORRO	Instituto Butantan	Dimas Tadeu Covas et al
EPI_ISL_2445070	Brazil/SP-IB_103338/2021	2021-05-07	South America	Brazil	INSIDE DIAGNÓSTICOS NORTE CACHOEIRINHA/CASA VERDE	Instituto Butantan	Dimas Tadeu Covas et al
EPI_ISL_2445071	Brazil/SP-IB_103339/2021	2021-05-07	South America	Brazil	INSIDE DIAGNÓSTICOS NORTE PERUS	Instituto Butantan	Dimas Tadeu Covas et al
EPI_ISL_2445072	Brazil/SP-IB_103340/2021	2021-05-10	South America	Brazil	INSIDE DIAGNÓSTICOS SUDESTE IPIRANGA	Instituto Butantan	Dimas Tadeu Covas et al
EPI_ISL_2445073	Brazil/SP-IB_103341/2021	2021-05-10	South America	Brazil	INSIDE DIAGNÓSTICOS OESTE LAPA/PINHEIROS	Instituto Butantan	Dimas Tadeu Covas et al
EPI_ISL_2445074	Brazil/SP-IB_103342/2021	2021-05-10	South America	Brazil	INSIDE DIAGNÓSTICOS OESTE BUTANTÃ	Instituto Butantan	Dimas Tadeu Covas et al
EPI_ISL_2445075	Brazil/SP-IB_103343/2021	2021-05-10	South America	Brazil	INSIDE DIAGNÓSTICOS SUL PARELHEIROS	Instituto Butantan	Dimas Tadeu Covas et al
EPI_ISL_2445076	Brazil/SP-IB_103344/2021	2021-05-10	South America	Brazil	INSIDE DIAGNÓSTICOS SUDESTE IPIRANGA	Instituto Butantan	Dimas Tadeu Covas et al
EPI_ISL_2445077	Brazil/SP-IB_103345/2021	2021-05-10	South America	Brazil	INSIDE DIAGNÓSTICOS OESTE BUTANTÃ	Instituto Butantan	Dimas Tadeu Covas et al
EPI_ISL_2445079	Brazil/SP-IB_103346/2021	2021-05-07	South America	Brazil	INSIDE DIAGNÓSTICOS SUDESTE VILA PRUDENTE/SAPOPEMBA	Instituto Butantan	Dimas Tadeu Covas et al
EPI_ISL_2445080	Brazil/SP-IB_103347/2021	2021-05-10	South America	Brazil	INSIDE DIAGNÓSTICOS SUL CAPELA DO SOCORRO	Instituto Butantan	Dimas Tadeu Covas et al
EPI_ISL_2445081	Brazil/SP-IB_103348/2021	2021-05-10	South America	Brazil	INSIDE DIAGNÓSTICOS NORTE BRASILÂNDIA/FREGUESIA DO Ó	Instituto Butantan	Dimas Tadeu Covas et al
EPI_ISL_2445082	Brazil/SP-IB_103349/2021	2021-05-10	South America	Brazil	INSIDE DIAGNÓSTICOS SUDESTE VILA PRUDENTE/SAPOPEMBA	Instituto Butantan	Dimas Tadeu Covas et al
EPI_ISL_2445084	Brazil/SP-IB_103350/2021	2021-05-10	South America	Brazil	INSIDE DIAGNÓSTICOS SUDESTE IPIRANGA	Instituto Butantan	Dimas Tadeu Covas et al
EPI_ISL_2445085	Brazil/SP-IB_103352/2021	2021-05-11	South America	Brazil	BIOFAST CENTRO SANTA CECÍLIA	Instituto Butantan	Dimas Tadeu Covas et al
EPI_ISL_2445086	Brazil/SP-IB_103353/2021	2021-05-11	South America	Brazil	BIOFAST CENTRO SÉ	Instituto Butantan	Dimas Tadeu Covas et al
EPI_ISL_2445103	Brazil/SP-IB_103354/2021	2021-05-11	South America	Brazil	BIOFAST LESTE TIRADENTES	Instituto Butantan	Dimas Tadeu Covas et al
EPI_ISL_2445104	Brazil/SP-IB_103355/2021	2021-05-11	South America	Brazil	BIOFAST LESTE TIRADENTES	Instituto Butantan	Dimas Tadeu Covas et al
EPI_ISL_2445087	Brazil/SP-IB_103356/2021	2021-05-11	South America	Brazil	BIOFAST LESTE ITAQUERA	Instituto Butantan	Dimas Tadeu Covas et al
EPI_ISL_2445088	Brazil/SP-IB_103357/2021	2021-05-11	South America	Brazil	BIOFAST LESTE ITAQUERA	Instituto Butantan	Dimas Tadeu Covas et al
EPI_ISL_2445090	Brazil/SP-IB_103358/2021	2021-05-11	South America	Brazil	BIOFAST LESTE ITAQUERA	Instituto Butantan	Dimas Tadeu Covas et al
EPI_ISL_2445091	Brazil/SP-IB_103359/2021	2021-05-11	South America	Brazil	BIOFAST LESTE ITAQUERA	Instituto Butantan	Dimas Tadeu Covas et al
EPI_ISL_2445092	Brazil/SP-IB_103360/2021	2021-05-11	South America	Brazil	BIOFAST LESTE ITAQUERA	Instituto Butantan	Dimas Tadeu Covas et al
EPI_ISL_2445093	Brazil/SP-IB_103361/2021	2021-05-11	South America	Brazil	BIOFAST LESTE GUAIANASES	Instituto Butantan	Dimas Tadeu Covas et al
EPI_ISL_2445094	Brazil/SP-IB_103362/2021	2021-05-11	South America	Brazil	BIOFAST LESTE GUAIANASES	Instituto Butantan	Dimas Tadeu Covas et al
EPI_ISL_2445095	Brazil/SP-IB_103363/2021	2021-05-11	South America	Brazil	BIOFAST LESTE GUAIANASES	Instituto Butantan	Dimas Tadeu Covas et al
EPI_ISL_2445096	Brazil/SP-IB_103364/2021	2021-05-11	South America	Brazil	BIOFAST LESTE SÃO MIGUEL PAULISTA	Instituto Butantan	Dimas Tadeu Covas et al
EPI_ISL_2445097	Brazil/SP-IB_103365/2021	2021-05-11	South America	Brazil	BIOFAST LESTE SÃO MIGUEL PAULISTA	Instituto Butantan	Dimas Tadeu Covas et al
EPI_ISL_2445098	Brazil/SP-IB_103366/2021	2021-05-11	South America	Brazil	BIOFAST LESTE SÃO MIGUEL PAULISTA	Instituto Butantan	Dimas Tadeu Covas et al
EPI_ISL_2445099	Brazil/SP-IB_103367/2021	2021-05-11	South America	Brazil	BIOFAST LESTE ITAIM PAULISTA	Instituto Butantan	Dimas Tadeu Covas et al
EPI_ISL_2445100	Brazil/SP-IB_103368/2021	2021-05-11	South America	Brazil	BIOFAST LESTE ITAIM PAULISTA	Instituto Butantan	Dimas Tadeu Covas et al
EPI_ISL_2445101	Brazil/SP-IB_103369/2021	2021-05-11	South America	Brazil	BIOFAST LESTE ITAIM PAULISTA	Instituto Butantan	Dimas Tadeu Covas et al
EPI_ISL_2445102	Brazil/SP-IB_103370/2021	2021-05-11	South America	Brazil	BIOFAST LESTE ITAIM PAULISTA	Instituto Butantan	Dimas Tadeu Covas et al
EPI_ISL_2473811	Brazil/SP-IB_103371/2021	2021-05-11	South America	Brazil	BIOFAST NORTE SANTANA/JAÇANA/TUCURUVI	Instituto Butantan	Dimas Tadeu Covas et al
EPI_ISL_2445105	Brazil/SP-IB_103372/2021	2021-05-11	South America	Brazil	BIOFAST NORTE SANTANA/JAÇANA/TUCURUVI	Instituto Butantan	Dimas Tadeu Covas et al
EPI_ISL_2445107	Brazil/SP-IB_103374/2021	2021-05-11	South America	Brazil	BIOFAST NORTE SANTANA/JAÇANA/TUCURUVI	Instituto Butantan	Dimas Tadeu Covas et al
EPI_ISL_2445108	Brazil/SP-IB_103375/2021	2021-05-11	South America	Brazil	BIOFAST SUL SANTO AMARO/CIDADE ADEMAR	Instituto Butantan	Dimas Tadeu Covas et al
EPI_ISL_2445109	Brazil/SP-IB_103376/2021	2021-05-11	South America	Brazil	BIOFAST SUL SANTO AMARO/CIDADE ADEMAR	Instituto Butantan	Dimas Tadeu Covas et al
EPI_ISL_2445110	Brazil/SP-IB_103377/2021	2021-05-11	South America	Brazil	BIOFAST SUL SANTO AMARO/CIDADE ADEMAR	Instituto Butantan	Dimas Tadeu Covas et al
EPI_ISL_2445111	Brazil/SP-IB_103378/2021	2021-05-11	South America	Brazil	BIOFAST SUL SANTO AMARO/CIDADE ADEMAR	Instituto Butantan	Dimas Tadeu Covas et al
EPI_ISL_2445112	Brazil/SP-IB_103379/2021	2021-05-11	South America	Brazil	BIOFAST SUL SANTO AMARO/CIDADE ADEMAR	Instituto Butantan	Dimas Tadeu Covas et al
EPI_ISL_2445113	Brazil/SP-IB_103380/2021	2021-05-11	South America	Brazil	BIOFAST SUL SANTO AMARO/CIDADE ADEMAR	Instituto Butantan	Dimas Tadeu Covas et al
EPI_ISL_2445114	Brazil/SP-IB_103381/2021	2021-05-17	South America	Brazil	FACULDADE DE MEDICINA ABC	Instituto Butantan	Dimas Tadeu Covas et al
EPI_ISL_2445115	Brazil/SP-IB_103382/2021	2021-05-17	South America	Brazil	FACULDADE DE MEDICINA ABC	Instituto Butantan	Dimas Tadeu Covas et al
EPI_ISL_2209422	Brazil/SP-IB_103560/2021	2021-03-28	South America	Brazil	PRONTO SOCORRO MUNICIPAL DE TAUBATE	Instituto Butantan	Dimas Tadeu Covas et al
EPI_ISL_2209934	Brazil/SP-IB_103561/2021	2021-03-29	South America	Brazil	UNIDADE SENTINELA COVID19	Instituto Butantan	Dimas Tadeu Covas et al
EPI_ISL_2209413	Brazil/SP-IB_103562/2021	2021-03-29	South America	Brazil	PRONTO ATENDIMENTO MUNICIPAL ITALO SANTUCCI	Instituto Butantan	Dimas Tadeu Covas et al
EPI_ISL_2209824	Brazil/SP-IB_103563/2021	2021-03-29	South America	Brazil	UNIDADE DE PRONTO ATENDIMENTO UPA SUL CARAGUATATUBA	Instituto Butantan	Dimas Tadeu Covas et al
EPI_ISL_2209786	Brazil/SP-IB_103564/2021	2021-03-28	South America	Brazil	UNIDADE DE PRONTO ATENDIMENTO CENTRAL DE CARAGUATATUBA	Instituto Butantan	Dimas Tadeu Covas et al
EPI_ISL_2209801	Brazil/SP-IB_103566/2021	2021-03-28	South America	Brazil	UNIDADE DE PRONTO ATENDIMENTO CENTRAL DE CARAGUATATUBA	Instituto Butantan	Dimas Tadeu Covas et al
EPI_ISL_2209820	Brazil/SP-IB_103567/2021	2021-03-28	South America	Brazil	UNIDADE DE PRONTO ATENDIMENTO UPA SUL CARAGUATATUBA	Instituto Butantan	Dimas Tadeu Covas et al
EPI_ISL_2209802	Brazil/SP-IB_103568/2021	2021-03-28	South America	Brazil	UNIDADE DE PRONTO ATENDIMENTO CENTRAL DE CARAGUATATUBA	Instituto Butantan	Dimas Tadeu Covas et al
EPI_ISL_2209807	Brazil/SP-IB_103569/2021	2021-03-28	South America	Brazil	UNIDADE DE PRONTO ATENDIMENTO CENTRAL DE CARAGUATATUBA	Instituto Butantan	Dimas Tadeu Covas et al
EPI_ISL_2209551	Brazil/SP-IB_103572/2021	2021-03-28	South America	Brazil	SECRETARIA MUNICIPAL DA SAUDE DE GUARATINGUETA	Instituto Butantan	Dimas Tadeu Covas et al
EPI_ISL_2209557	Brazil/SP-IB_103573/2021	2021-03-28	South America	Brazil	SECRETARIA MUNICIPAL DA SAUDE DE GUARATINGUETA	Instituto Butantan	Dimas Tadeu Covas et al
EPI_ISL_2209836	Brazil/SP-IB_103574/2021	2021-03-28	South America	Brazil	UNIDADE DE PRONTO ATENDIMENTO UPA SUL CARAGUATATUBA	Instituto Butantan	Dimas Tadeu Covas et al
EPI_ISL_2209680	Brazil/SP-IB_103576/2021	2021-03-30	South America	Brazil	UBS II DE TANABI MILTON MARTINS PERCHES	Instituto Butantan	Dimas Tadeu Covas et al
EPI_ISL_2209632	Brazil/SP-IB_103578/2021	2021-03-30	South America	Brazil	SMS IPERO	Instituto Butantan	Dimas Tadeu Covas et al
EPI_ISL_2209653	Brazil/SP-IB_103579/2021	2021-03-29	South America	Brazil	SMS SECRETARIA MUNICIPAL DE SAUDE DE BOITUVA	Instituto Butantan	Dimas Tadeu Covas et al
EPI_ISL_2209641	Brazil/SP-IB_103580/2021	2021-03-30	South America	Brazil	SMS IPERO	Instituto Butantan	Dimas Tadeu Covas et al
EPI_ISL_2208998	Brazil/SP-IB_103582/2021	2021-03-29	South America	Brazil	CENTRO DE SAUDE SAO ROQUE DR JOSE CARVALHO BRITO	Instituto Butantan	Dimas Tadeu Covas et al
EPI_ISL_2209433	Brazil/SP-IB_103585/2021	2021-03-30	South America	Brazil	PSF MARIA JOSE SALTO DE PIRAPORA	Instituto Butantan	Dimas Tadeu Covas et al
EPI_ISL_2209152	Brazil/SP-IB_103587/2021	2021-03-30	South America	Brazil	DEPARTAMENTO DE SAUDE COLETIVA	Instituto Butantan	Dimas Tadeu Covas et al
EPI_ISL_2209475	Brazil/SP-IB_103588/2021	2021-03-30	South America	Brazil	SANTA CASA DE MISERICORDIA DE TIETE	Instituto Butantan	Dimas Tadeu Covas et al
EPI_ISL_2209204	Brazil/SP-IB_103589/2021	2021-03-29	South America	Brazil	HOSP E MATERNIDADE MUNICIPAL N SRA MONTE SERRAT	Instituto Butantan	Dimas Tadeu Covas et al
EPI_ISL_2208950	Brazil/SP-IB_103590/2021	2021-03-30	South America	Brazil	CENTRO DE SAUDE DR RENATO DE CARVALHO RIBEIRO ANGATUBA	Instituto Butantan	Dimas Tadeu Covas et al
EPI_ISL_2209408	Brazil/SP-IB_103591/2021	2021-03-30	South America	Brazil	PRONTO ATENDIMENTO MUNICIPAL ALUMINIO	Instituto Butantan	Dimas Tadeu Covas et al
EPI_ISL_2209477	Brazil/SP-IB_103592/2021	2021-03-29	South America	Brazil	SANTA CASA DE MISERICORDIA DE TIETE	Instituto Butantan	Dimas Tadeu Covas et al
EPI_ISL_2209480	Brazil/SP-IB_103593/2021	2021-03-29	South America	Brazil	SANTA CASA DE MISERICORDIA DE TIETE	Instituto Butantan	Dimas Tadeu Covas et al
EPI_ISL_2209487	Brazil/SP-IB_103594/2021	2021-03-29	South America	Brazil	SANTA CASA DE PORTO FELIZ	Instituto Butantan	Dimas Tadeu Covas et al
EPI_ISL_2209425	Brazil/SP-IB_103595/2021	2021-03-29	South America	Brazil	PSF DR ANTONIO PIRES DE ALMEIDA PORTO FELIZ	Instituto Butantan	Dimas Tadeu Covas et al
EPI_ISL_2209661	Brazil/SP-IB_103596/2021	2021-03-30	South America	Brazil	SMS SECRETARIA MUNICIPAL DE SAUDE DE BOITUVA	Instituto Butantan	Dimas Tadeu Covas et al
EPI_ISL_2445234	Brazil/SP-IB_110000/2021	2021-05-10	South America	Brazil	UNIDADE MISTA DE IGUAPE	Instituto Butantan	Dimas Tadeu Covas et al
EPI_ISL_2445262	Brazil/SP-IB_110001/2021	2021-05-10	South America	Brazil	UPA DR AKIRA TADA	Instituto Butantan	Dimas Tadeu Covas et al
EPI_ISL_2445261	Brazil/SP-IB_110002/2021	2021-05-10	South America	Brazil	UPA DR AKIRA TADA	Instituto Butantan	Dimas Tadeu Covas et al
EPI_ISL_2445251	Brazil/SP-IB_110003/2021	2021-05-10	South America	Brazil	UPA DR AKIRA TADA	Instituto Butantan	Dimas Tadeu Covas et al
EPI_ISL_2445266	Brazil/SP-IB_110004/2021	2021-05-10	South America	Brazil	UPA DR AKIRA TADA	Instituto Butantan	Dimas Tadeu Covas et al
EPI_ISL_2445265	Brazil/SP-IB_110005/2021	2021-05-10	South America	Brazil	UPA DR AKIRA TADA	Instituto Butantan	Dimas Tadeu Covas et al
EPI_ISL_2445255	Brazil/SP-IB_110006/2021	2021-05-10	South America	Brazil	UPA DR AKIRA TADA	Instituto Butantan	Dimas Tadeu Covas et al
EPI_ISL_2445300	Brazil/SP-IB_110007/2021	2021-05-10	South America	Brazil	UPA VILA SANTA CATARINA	Instituto Butantan	Dimas Tadeu Covas et al
EPI_ISL_2445275	Brazil/SP-IB_110008/2021	2021-05-10	South America	Brazil	UPA VILA SANTA CATARINA	Instituto Butantan	Dimas Tadeu Covas et al
EPI_ISL_2445304	Brazil/SP-IB_110009/2021	2021-05-10	South America	Brazil	LABORATORIO LOCAL DE ITAPECERICA DA SERRA	Instituto Butantan	Dimas Tadeu Covas et al
EPI_ISL_2473725	Brazil/SP-IB_110010/2021	2021-05-10	South America	Brazil	VIGILANCIA SANITARIA E VIG EPIDEMIOLOGICA DE ITAPEVI	Instituto Butantan	Dimas Tadeu Covas et al
EPI_ISL_2445306	Brazil/SP-IB_110011/2021	2021-05-10	South America	Brazil	VIGILANCIA SANITARIA E VIG EPIDEMIOLOGICA DE ITAPEVI	Instituto Butantan	Dimas Tadeu Covas et al
EPI_ISL_2445222	Brazil/SP-IB_110012/2021	2021-05-09	South America	Brazil	UNIDADE MISTA DE IGUAPE	Instituto Butantan	Dimas Tadeu Covas et al
EPI_ISL_2445239	Brazil/SP-IB_110013/2021	2021-05-10	South America	Brazil	HOSPITAL MUNICIPAL REYNALDO GUERRA CAJATI	Instituto Butantan	Dimas Tadeu Covas et al
EPI_ISL_2445254	Brazil/SP-IB_110014/2021	2021-05-10	South America	Brazil	UBS SAO LOURENCO DA SERRA	Instituto Butantan	Dimas Tadeu Covas et al
EPI_ISL_2445257	Brazil/SP-IB_110016/2021	2021-05-10	South America	Brazil	UPA DR AKIRA TADA	Instituto Butantan	Dimas Tadeu Covas et al
EPI_ISL_2445290	Brazil/SP-IB_110017/2021	2021-05-10	South America	Brazil	VIGILANCIA SANITARIA E VIG EPIDEMIOLOGICA DE ITAPEVI	Instituto Butantan	Dimas Tadeu Covas et al
EPI_ISL_2445243	Brazil/SP-IB_110018/2021	2021-05-10	South America	Brazil	UPA DR AKIRA TADA	Instituto Butantan	Dimas Tadeu Covas et al
EPI_ISL_2445302	Brazil/SP-IB_110019/2021	2021-05-10	South America	Brazil	UPA VILA SANTA CATARINA	Instituto Butantan	Dimas Tadeu Covas et al
EPI_ISL_2445294	Brazil/SP-IB_110020/2021	2021-05-10	South America	Brazil	VIGILANCIA SANITARIA E VIG EPIDEMIOLOGICA DE ITAPEVI	Instituto Butantan	Dimas Tadeu Covas et al
EPI_ISL_2445220	Brazil/SP-IB_110021/2021	2021-05-09	South America	Brazil	HOSPITAL SANTO ANTONIO DE JUQUIA JUQUIA	Instituto Butantan	Dimas Tadeu Covas et al
EPI_ISL_2445289	Brazil/SP-IB_110022/2021	2021-05-10	South America	Brazil	VIGILANCIA SANITARIA E VIG EPIDEMIOLOGICA DE ITAPEVI	Instituto Butantan	Dimas Tadeu Covas et al
EPI_ISL_2445276	Brazil/SP-IB_110023/2021	2021-05-11	South America	Brazil	UBS SAO LOURENCO DA SERRA	Instituto Butantan	Dimas Tadeu Covas et al
EPI_ISL_2445288	Brazil/SP-IB_110024/2021	2021-05-10	South America	Brazil	UPA DR FRANCO DA ROCHA	Instituto Butantan	Dimas Tadeu Covas et al
EPI_ISL_2445264	Brazil/SP-IB_110026/2021	2021-05-10	South America	Brazil	UPA DR AKIRA TADA	Instituto Butantan	Dimas Tadeu Covas et al
EPI_ISL_2445228	Brazil/SP-IB_110027/2021	2021-05-10	South America	Brazil	HOSPITAL MUNICIPAL REYNALDO GUERRA CAJATI	Instituto Butantan	Dimas Tadeu Covas et al
EPI_ISL_2445248	Brazil/SP-IB_110028/2021	2021-05-10	South America	Brazil	UPA DR AKIRA TADA	Instituto Butantan	Dimas Tadeu Covas et al
EPI_ISL_2445287	Brazil/SP-IB_110029/2021	2021-05-10	South America	Brazil	VIGILANCIA SANITARIA E VIG EPIDEMIOLOGICA DE ITAPEVI	Instituto Butantan	Dimas Tadeu Covas et al
EPI_ISL_2445252	Brazil/SP-IB_110030/2021	2021-05-11	South America	Brazil	PRONTO ATENDIMENTO DE VARGEM GRANDE PAULISTA	Instituto Butantan	Dimas Tadeu Covas et al
EPI_ISL_2445305	Brazil/SP-IB_110031/2021	2021-05-10	South America	Brazil	HOSP PRESIDENTE	Instituto Butantan	Dimas Tadeu Covas et al
EPI_ISL_2445293	Brazil/SP-IB_110032/2021	2021-05-10	South America	Brazil	VIGILANCIA SANITARIA E VIG EPIDEMIOLOGICA DE ITAPEVI	Instituto Butantan	Dimas Tadeu Covas et al
EPI_ISL_2445242	Brazil/SP-IB_110033/2021	2021-05-10	South America	Brazil	HOSPITAL SAO FRANCISCO SC LTDA	Instituto Butantan	Dimas Tadeu Covas et al
EPI_ISL_2445269	Brazil/SP-IB_110036/2021	2021-05-10	South America	Brazil	UPA DR AKIRA TADA	Instituto Butantan	Dimas Tadeu Covas et al
EPI_ISL_2445267	Brazil/SP-IB_110037/2021	2021-05-10	South America	Brazil	UPA DR AKIRA TADA	Instituto Butantan	Dimas Tadeu Covas et al
EPI_ISL_2445270	Brazil/SP-IB_110038/2021	2021-05-10	South America	Brazil	UPA DR AKIRA TADA	Instituto Butantan	Dimas Tadeu Covas et al
EPI_ISL_2445291	Brazil/SP-IB_110040/2021	2021-05-10	South America	Brazil	VIGILANCIA SANITARIA E VIG EPIDEMIOLOGICA DE ITAPEVI	Instituto Butantan	Dimas Tadeu Covas et al
EPI_ISL_2445258	Brazil/SP-IB_110041/2021	2021-05-10	South America	Brazil	UPA DR AKIRA TADA	Instituto Butantan	Dimas Tadeu Covas et al
EPI_ISL_2445260	Brazil/SP-IB_110042/2021	2021-05-10	South America	Brazil	UPA DR AKIRA TADA	Instituto Butantan	Dimas Tadeu Covas et al
EPI_ISL_2445277	Brazil/SP-IB_110043/2021	2021-05-10	South America	Brazil	UPA VILA SANTA CATARINA	Instituto Butantan	Dimas Tadeu Covas et al
EPI_ISL_2473822	Brazil/SP-IB_110044/2021	2021-05-10	South America	Brazil	VIGILANCIA SANITARIA E VIG EPIDEMIOLOGICA DE ITAPEVI	Instituto Butantan	Dimas Tadeu Covas et al
EPI_ISL_2445280	Brazil/SP-IB_110045/2021	2021-05-10	South America	Brazil	VIGILANCIA SANITARIA E VIG EPIDEMIOLOGICA DE ITAPEVI	Instituto Butantan	Dimas Tadeu Covas et al
EPI_ISL_2445298	Brazil/SP-IB_110047/2021	2021-05-11	South America	Brazil	LABORATORIO LOCAL DE ITAPECERICA DA SERRA	Instituto Butantan	Dimas Tadeu Covas et al
EPI_ISL_2445235	Brazil/SP-IB_110048/2021	2021-05-10	South America	Brazil	HOSPITAL MUNICIPAL REYNALDO GUERRA CAJATI	Instituto Butantan	Dimas Tadeu Covas et al
EPI_ISL_2445299	Brazil/SP-IB_110049/2021	2021-05-10	South America	Brazil	LABORATORIO LOCAL DE ITAPECERICA DA SERRA	Instituto Butantan	Dimas Tadeu Covas et al
EPI_ISL_2445263	Brazil/SP-IB_110050/2021	2021-05-10	South America	Brazil	UPA DR AKIRA TADA	Instituto Butantan	Dimas Tadeu Covas et al
EPI_ISL_2445225	Brazil/SP-IB_110051/2021	2021-05-10	South America	Brazil	HOSPITAL MUNICIPAL REYNALDO GUERRA CAJATI	Instituto Butantan	Dimas Tadeu Covas et al
EPI_ISL_2445281	Brazil/SP-IB_110052/2021	2021-05-10	South America	Brazil	VIGILANCIA SANITARIA E VIG EPIDEMIOLOGICA DE ITAPEVI	Instituto Butantan	Dimas Tadeu Covas et al
EPI_ISL_2445292	Brazil/SP-IB_110053/2021	2021-05-10	South America	Brazil	VIGILANCIA SANITARIA E VIG EPIDEMIOLOGICA DE ITAPEVI	Instituto Butantan	Dimas Tadeu Covas et al
EPI_ISL_2445241	Brazil/SP-IB_110054/2021	2021-05-10	South America	Brazil	PRONTO ATENDIMENTO DE VARGEM GRANDE PAULISTA	Instituto Butantan	Dimas Tadeu Covas et al
EPI_ISL_2445310	Brazil/SP-IB_110055/2021	2021-05-10	South America	Brazil	UPA VILA SANTA CATARINA	Instituto Butantan	Dimas Tadeu Covas et al
EPI_ISL_2445311	Brazil/SP-IB_110056/2021	2021-05-11	South America	Brazil	UPA VILA SANTA CATARINA	Instituto Butantan	Dimas Tadeu Covas et al
EPI_ISL_2445307	Brazil/SP-IB_110057/2021	2021-05-10	South America	Brazil	VIGILANCIA SANITARIA E VIG EPIDEMIOLOGICA DE ITAPEVI	Instituto Butantan	Dimas Tadeu Covas et al
EPI_ISL_2445308	Brazil/SP-IB_110058/2021	2021-05-10	South America	Brazil	VIGILANCIA SANITARIA E VIG EPIDEMIOLOGICA DE ITAPEVI	Instituto Butantan	Dimas Tadeu Covas et al
EPI_ISL_2445273	Brazil/SP-IB_110059/2021	2021-05-10	South America	Brazil	UPA DR FRANCO DA ROCHA	Instituto Butantan	Dimas Tadeu Covas et al
EPI_ISL_2445301	Brazil/SP-IB_110060/2021	2021-05-10	South America	Brazil	LABORATORIO LOCAL DE ITAPECERICA DA SERRA	Instituto Butantan	Dimas Tadeu Covas et al
EPI_ISL_2445256	Brazil/SP-IB_110061/2021	2021-05-10	South America	Brazil	UPA DR AKIRA TADA	Instituto Butantan	Dimas Tadeu Covas et al
EPI_ISL_2445238	Brazil/SP-IB_110063/2021	2021-05-10	South America	Brazil	HOSPITAL MUNICIPAL REYNALDO GUERRA CAJATI	Instituto Butantan	Dimas Tadeu Covas et al
EPI_ISL_2445309	Brazil/SP-IB_110064/2021	2021-05-10	South America	Brazil	VIGILANCIA SANITARIA E VIG EPIDEMIOLOGICA DE ITAPEVI	Instituto Butantan	Dimas Tadeu Covas et al
EPI_ISL_2445244	Brazil/SP-IB_110066/2021	2021-05-10	South America	Brazil	PRONTO ATENDIMENTO DE VARGEM GRANDE PAULISTA	Instituto Butantan	Dimas Tadeu Covas et al
EPI_ISL_2445230	Brazil/SP-IB_110067/2021	2021-05-10	South America	Brazil	HOSPITAL MUNICIPAL REYNALDO GUERRA CAJATI	Instituto Butantan	Dimas Tadeu Covas et al
EPI_ISL_2445296	Brazil/SP-IB_110068/2021	2021-05-10	South America	Brazil	VIGILANCIA SANITARIA E VIG EPIDEMIOLOGICA DE ITAPEVI	Instituto Butantan	Dimas Tadeu Covas et al
EPI_ISL_2445303	Brazil/SP-IB_110069/2021	2021-05-10	South America	Brazil	VIGILANCIA SANITARIA E VIG EPIDEMIOLOGICA DE ITAPEVI	Instituto Butantan	Dimas Tadeu Covas et al
EPI_ISL_2445286	Brazil/SP-IB_110070/2021	2021-05-10	South America	Brazil	VIGILANCIA SANITARIA E VIG EPIDEMIOLOGICA DE ITAPEVI	Instituto Butantan	Dimas Tadeu Covas et al
EPI_ISL_2445271	Brazil/SP-IB_110071/2021	2021-05-10	South America	Brazil	UPA DR AKIRA TADA	Instituto Butantan	Dimas Tadeu Covas et al
EPI_ISL_2445259	Brazil/SP-IB_110072/2021	2021-05-10	South America	Brazil	UPA DR AKIRA TADA	Instituto Butantan	Dimas Tadeu Covas et al
EPI_ISL_2445240	Brazil/SP-IB_110074/2021	2021-05-10	South America	Brazil	HOSPITAL MUNICIPAL REYNALDO GUERRA CAJATI	Instituto Butantan	Dimas Tadeu Covas et al
EPI_ISL_2445246	Brazil/SP-IB_110075/2021	2021-05-10	South America	Brazil	UPA DR AKIRA TADA	Instituto Butantan	Dimas Tadeu Covas et al
EPI_ISL_2445249	Brazil/SP-IB_110076/2021	2021-05-10	South America	Brazil	UPA DR AKIRA TADA	Instituto Butantan	Dimas Tadeu Covas et al
EPI_ISL_2445278	Brazil/SP-IB_110078/2021	2021-05-10	South America	Brazil	UPA VILA SANTA CATARINA	Instituto Butantan	Dimas Tadeu Covas et al
EPI_ISL_2445223	Brazil/SP-IB_110079/2021	2021-05-10	South America	Brazil	HOSPITAL MUNICIPAL REYNALDO GUERRA CAJATI	Instituto Butantan	Dimas Tadeu Covas et al
EPI_ISL_2445283	Brazil/SP-IB_110080/2021	2021-05-10	South America	Brazil	VIGILANCIA SANITARIA E VIG EPIDEMIOLOGICA DE ITAPEVI	Instituto Butantan	Dimas Tadeu Covas et al
EPI_ISL_2445221	Brazil/SP-IB_110081/2021	2021-05-09	South America	Brazil	UNIDADE MISTA DE IGUAPE	Instituto Butantan	Dimas Tadeu Covas et al
EPI_ISL_2445224	Brazil/SP-IB_110082/2021	2021-05-10	South America	Brazil	HOSPITAL MUNICIPAL REYNALDO GUERRA CAJATI	Instituto Butantan	Dimas Tadeu Covas et al
EPI_ISL_2445232	Brazil/SP-IB_110084/2021	2021-05-10	South America	Brazil	HOSPITAL MUNICIPAL REYNALDO GUERRA CAJATI	Instituto Butantan	Dimas Tadeu Covas et al
EPI_ISL_2445236	Brazil/SP-IB_110085/2021	2021-05-10	South America	Brazil	UNIDADE MISTA DE IGUAPE	Instituto Butantan	Dimas Tadeu Covas et al
EPI_ISL_2445229	Brazil/SP-IB_110086/2021	2021-05-10	South America	Brazil	HOSPITAL MUNICIPAL REYNALDO GUERRA CAJATI	Instituto Butantan	Dimas Tadeu Covas et al
EPI_ISL_2445247	Brazil/SP-IB_110088/2021	2021-05-10	South America	Brazil	UPA DR AKIRA TADA	Instituto Butantan	Dimas Tadeu Covas et al
EPI_ISL_2445295	Brazil/SP-IB_110089/2021	2021-05-10	South America	Brazil	VIGILANCIA SANITARIA E VIG EPIDEMIOLOGICA DE ITAPEVI	Instituto Butantan	Dimas Tadeu Covas et al
EPI_ISL_2445279	Brazil/SP-IB_110090/2021	2021-05-10	South America	Brazil	UPA VILA SANTA CATARINA	Instituto Butantan	Dimas Tadeu Covas et al
EPI_ISL_2445231	Brazil/SP-IB_110091/2021	2021-05-10	South America	Brazil	HOSPITAL MUNICIPAL REYNALDO GUERRA CAJATI	Instituto Butantan	Dimas Tadeu Covas et al
EPI_ISL_2445285	Brazil/SP-IB_110092/2021	2021-05-10	South America	Brazil	VIGILANCIA SANITARIA E VIG EPIDEMIOLOGICA DE ITAPEVI	Instituto Butantan	Dimas Tadeu Covas et al
EPI_ISL_2445219	Brazil/SP-IB_110093/2021	2021-05-09	South America	Brazil	HOSPITAL SANTO ANTONIO DE JUQUIA JUQUIA	Instituto Butantan	Dimas Tadeu Covas et al
EPI_ISL_2445233	Brazil/SP-IB_110094/2021	2021-05-10	South America	Brazil	HOSPITAL MUNICIPAL REYNALDO GUERRA CAJATI	Instituto Butantan	Dimas Tadeu Covas et al
EPI_ISL_2445382	Brazil/SP-IB_110095/2021	2021-05-10	South America	Brazil	UPA DR FRANCO DA ROCHA	Instituto Butantan	Dimas Tadeu Covas et al
EPI_ISL_2445383	Brazil/SP-IB_110096/2021	2021-05-11	South America	Brazil	UBS III DE COROADOS	Instituto Butantan	Dimas Tadeu Covas et al
EPI_ISL_2445318	Brazil/SP-IB_110098/2021	2021-05-09	South America	Brazil	CENTRO DE SAUDE II IBITINGA	Instituto Butantan	Dimas Tadeu Covas et al
EPI_ISL_2445347	Brazil/SP-IB_110100/2021	2021-05-10	South America	Brazil	LABORATORIO MUNICIPAL DE ANALISES CLINICAS DE ITANHAEM	Instituto Butantan	Dimas Tadeu Covas et al
EPI_ISL_2445380	Brazil/SP-IB_110102/2021	2021-05-11	South America	Brazil	PRONTO SOCORRO MUNICIPAL DE SEVERINIA	Instituto Butantan	Dimas Tadeu Covas et al
EPI_ISL_2445375	Brazil/SP-IB_110103/2021	2021-05-11	South America	Brazil	PRONTO SOCORRO MUNICIPAL DE SEVERINIA	Instituto Butantan	Dimas Tadeu Covas et al
EPI_ISL_2445330	Brazil/SP-IB_110104/2021	2021-05-10	South America	Brazil	UPA MARY DOTA	Instituto Butantan	Dimas Tadeu Covas et al
EPI_ISL_2445354	Brazil/SP-IB_110105/2021	2021-05-10	South America	Brazil	CENTRO INTEGRADO DE SAUDE	Instituto Butantan	Dimas Tadeu Covas et al
EPI_ISL_2445373	Brazil/SP-IB_110107/2021	2021-05-10	South America	Brazil	UPA VILA SANTA CATARINA	Instituto Butantan	Dimas Tadeu Covas et al
EPI_ISL_2445387	Brazil/SP-IB_110108/2021	2021-05-11	South America	Brazil	UBS III DE BENTO DE ABREU	Instituto Butantan	Dimas Tadeu Covas et al
EPI_ISL_2445312	Brazil/SP-IB_110109/2021	2021-05-09	South America	Brazil	CENTRO DE SAUDE II IBITINGA	Instituto Butantan	Dimas Tadeu Covas et al
EPI_ISL_2445319	Brazil/SP-IB_110110/2021	2021-05-09	South America	Brazil	CENTRO DE SAUDE II IBITINGA	Instituto Butantan	Dimas Tadeu Covas et al
EPI_ISL_2445350	Brazil/SP-IB_110112/2021	2021-05-10	South America	Brazil	LABORATORIO MUNICIPAL DE ANALISES CLINICAS DE ITANHAEM	Instituto Butantan	Dimas Tadeu Covas et al
EPI_ISL_2445353	Brazil/SP-IB_110113/2021	2021-05-10	South America	Brazil	LABORATORIO MUNICIPAL DE ANALISES CLINICAS DE ITANHAEM	Instituto Butantan	Dimas Tadeu Covas et al
EPI_ISL_2445334	Brazil/SP-IB_110116/2021	2021-05-10	South America	Brazil	UPA MARY DOTA	Instituto Butantan	Dimas Tadeu Covas et al
EPI_ISL_2473780	Brazil/SP-IB_110117/2021	2021-05-10	South America	Brazil	CENTRO INTEGRADO DE SAUDE	Instituto Butantan	Dimas Tadeu Covas et al
EPI_ISL_2445360	Brazil/SP-IB_110118/2021	2021-05-10	South America	Brazil	CENTRO INTEGRADO DE SAUDE	Instituto Butantan	Dimas Tadeu Covas et al
EPI_ISL_2445371	Brazil/SP-IB_110119/2021	2021-05-10	South America	Brazil	UPA DR FRANCO DA ROCHA	Instituto Butantan	Dimas Tadeu Covas et al
EPI_ISL_2445386	Brazil/SP-IB_110120/2021	2021-05-11	South America	Brazil	SECRETARIA MUNICIPAL DE SAUDE DE VALPARAISO SP	Instituto Butantan	Dimas Tadeu Covas et al
EPI_ISL_2445315	Brazil/SP-IB_110121/2021	2021-05-09	South America	Brazil	CENTRO DE SAUDE II IBITINGA	Instituto Butantan	Dimas Tadeu Covas et al
EPI_ISL_2445344	Brazil/SP-IB_110123/2021	2021-05-09	South America	Brazil	LABORATORIO MUNICIPAL DE ANALISES CLINICAS DE ITANHAEM	Instituto Butantan	Dimas Tadeu Covas et al
EPI_ISL_2473781	Brazil/SP-IB_110124/2021	2021-05-10	South America	Brazil	LABORATORIO MUNICIPAL DE ANALISES CLINICAS DE ITANHAEM	Instituto Butantan	Dimas Tadeu Covas et al
EPI_ISL_2445355	Brazil/SP-IB_110125/2021	2021-05-10	South America	Brazil	LABORATORIO MUNICIPAL DE ANALISES CLINICAS DE ITANHAEM	Instituto Butantan	Dimas Tadeu Covas et al
EPI_ISL_2445377	Brazil/SP-IB_110126/2021	2021-05-11	South America	Brazil	PRONTO SOCORRO MUNICIPAL DE SEVERINIA	Instituto Butantan	Dimas Tadeu Covas et al
EPI_ISL_2445345	Brazil/SP-IB_110127/2021	2021-05-10	South America	Brazil	CENTRO INTEGRADO DE SAUDE	Instituto Butantan	Dimas Tadeu Covas et al
EPI_ISL_2445333	Brazil/SP-IB_110128/2021	2021-05-10	South America	Brazil	UPA MARY DOTA	Instituto Butantan	Dimas Tadeu Covas et al
EPI_ISL_2445351	Brazil/SP-IB_110129/2021	2021-05-10	South America	Brazil	CENTRO INTEGRADO DE SAUDE	Instituto Butantan	Dimas Tadeu Covas et al
EPI_ISL_2445366	Brazil/SP-IB_110130/2021	2021-05-10	South America	Brazil	CENTRO INTEGRADO DE SAUDE	Instituto Butantan	Dimas Tadeu Covas et al
EPI_ISL_2445381	Brazil/SP-IB_110131/2021	2021-05-10	South America	Brazil	UPA VILA SANTA CATARINA	Instituto Butantan	Dimas Tadeu Covas et al
EPI_ISL_2445390	Brazil/SP-IB_110132/2021	2021-05-11	South America	Brazil	SECRETARIA MUNICIPAL DE SAUDE DE VALPARAISO SP	Instituto Butantan	Dimas Tadeu Covas et al
EPI_ISL_2473823	Brazil/SP-IB_110133/2021	2021-05-09	South America	Brazil	CENTRO DE SAUDE II IBITINGA	Instituto Butantan	Dimas Tadeu Covas et al
EPI_ISL_2445320	Brazil/SP-IB_110134/2021	2021-05-09	South America	Brazil	CENTRO DE SAUDE II IBITINGA	Instituto Butantan	Dimas Tadeu Covas et al
EPI_ISL_2445343	Brazil/SP-IB_110135/2021	2021-05-09	South America	Brazil	LABORATORIO MUNICIPAL DE ANALISES CLINICAS DE ITANHAEM	Instituto Butantan	Dimas Tadeu Covas et al
EPI_ISL_2445357	Brazil/SP-IB_110136/2021	2021-05-10	South America	Brazil	LABORATORIO MUNICIPAL DE ANALISES CLINICAS DE ITANHAEM	Instituto Butantan	Dimas Tadeu Covas et al
EPI_ISL_2445325	Brazil/SP-IB_110137/2021	2021-05-09	South America	Brazil	SECAO CENTRO DE DIAGNOSTICO SECEDI	Instituto Butantan	Dimas Tadeu Covas et al
EPI_ISL_2445374	Brazil/SP-IB_110138/2021	2021-05-11	South America	Brazil	PRONTO SOCORRO MUNICIPAL DE SEVERINIA	Instituto Butantan	Dimas Tadeu Covas et al
EPI_ISL_2473778	Brazil/SP-IB_110140/2021	2021-05-10	South America	Brazil	UPA MARY DOTA	Instituto Butantan	Dimas Tadeu Covas et al
EPI_ISL_2445358	Brazil/SP-IB_110141/2021	2021-05-10	South America	Brazil	CENTRO INTEGRADO DE SAUDE	Instituto Butantan	Dimas Tadeu Covas et al
EPI_ISL_2445372	Brazil/SP-IB_110143/2021	2021-05-10	South America	Brazil	UPA VILA SANTA CATARINA	Instituto Butantan	Dimas Tadeu Covas et al
EPI_ISL_2445389	Brazil/SP-IB_110144/2021	2021-05-11	South America	Brazil	SECRETARIA MUNICIPAL DE SAUDE DE VALPARAISO SP	Instituto Butantan	Dimas Tadeu Covas et al
EPI_ISL_2445314	Brazil/SP-IB_110145/2021	2021-05-09	South America	Brazil	CENTRO DE SAUDE II IBITINGA	Instituto Butantan	Dimas Tadeu Covas et al
EPI_ISL_2445327	Brazil/SP-IB_110146/2021	2021-05-09	South America	Brazil	VIGILANCIA EPIDEMIOLOGICA DE IBATE	Instituto Butantan	Dimas Tadeu Covas et al
EPI_ISL_2473779	Brazil/SP-IB_110147/2021	2021-05-09	South America	Brazil	LABORATORIO MUNICIPAL DE ANALISES CLINICAS DE ITANHAEM	Instituto Butantan	Dimas Tadeu Covas et al
EPI_ISL_2473782	Brazil/SP-IB_110150/2021	2021-05-11	South America	Brazil	PRONTO SOCORRO MUNICIPAL DE SEVERINIA	Instituto Butantan	Dimas Tadeu Covas et al
EPI_ISL_2445324	Brazil/SP-IB_110151/2021	2021-05-10	South America	Brazil	UPA GEISEL	Instituto Butantan	Dimas Tadeu Covas et al
EPI_ISL_2445361	Brazil/SP-IB_110153/2021	2021-05-10	South America	Brazil	CENTRO INTEGRADO DE SAUDE	Instituto Butantan	Dimas Tadeu Covas et al
EPI_ISL_2445368	Brazil/SP-IB_110155/2021	2021-05-10	South America	Brazil	PRONTO ATENDIMENTO DE VARGEM GRANDE PAULISTA	Instituto Butantan	Dimas Tadeu Covas et al
EPI_ISL_2445316	Brazil/SP-IB_110157/2021	2021-05-09	South America	Brazil	CENTRO DE SAUDE II IBITINGA	Instituto Butantan	Dimas Tadeu Covas et al
EPI_ISL_2445341	Brazil/SP-IB_110158/2021	2021-05-10	South America	Brazil	CENTRO DE ESPECIALIDADES MUNICIPAL CESAR TORREZAN R BONITO	Instituto Butantan	Dimas Tadeu Covas et al
EPI_ISL_2445337	Brazil/SP-IB_110159/2021	2021-05-09	South America	Brazil	LABORATORIO MUNICIPAL DE ANALISES CLINICAS DE ITANHAEM	Instituto Butantan	Dimas Tadeu Covas et al
EPI_ISL_2445339	Brazil/SP-IB_110162/2021	2021-05-10	South America	Brazil	CENTRO DE REFERENCIA DO IDOSO DR HUMBERTO MENDES DE CARVALHO	Instituto Butantan	Dimas Tadeu Covas et al
EPI_ISL_2473777	Brazil/SP-IB_110163/2021	2021-05-10	South America	Brazil	UPA GEISEL	Instituto Butantan	Dimas Tadeu Covas et al
EPI_ISL_2445342	Brazil/SP-IB_110164/2021	2021-05-10	South America	Brazil	SECRETARIA MUNICIPAL DE SAUDE DE PEDERNEIRAS	Instituto Butantan	Dimas Tadeu Covas et al
EPI_ISL_2445356	Brazil/SP-IB_110165/2021	2021-05-10	South America	Brazil	CENTRO INTEGRADO DE SAUDE	Instituto Butantan	Dimas Tadeu Covas et al
EPI_ISL_2445388	Brazil/SP-IB_110168/2021	2021-05-11	South America	Brazil	SECRETARIA MUNICIPAL DE SAUDE DE VALPARAISO SP	Instituto Butantan	Dimas Tadeu Covas et al
EPI_ISL_2445313	Brazil/SP-IB_110169/2021	2021-05-09	South America	Brazil	CENTRO DE SAUDE II IBITINGA	Instituto Butantan	Dimas Tadeu Covas et al
EPI_ISL_2445322	Brazil/SP-IB_110170/2021	2021-05-09	South America	Brazil	VIGILANCIA EPIDEMIOLOGICA DE IBATE	Instituto Butantan	Dimas Tadeu Covas et al
EPI_ISL_2445331	Brazil/SP-IB_110171/2021	2021-05-09	South America	Brazil	LABORATORIO MUNICIPAL DE ANALISES CLINICAS DE ITANHAEM	Instituto Butantan	Dimas Tadeu Covas et al
EPI_ISL_2445352	Brazil/SP-IB_110172/2021	2021-05-10	South America	Brazil	LABORATORIO MUNICIPAL DE ANALISES CLINICAS DE ITANHAEM	Instituto Butantan	Dimas Tadeu Covas et al
EPI_ISL_2445379	Brazil/SP-IB_110173/2021	2021-05-11	South America	Brazil	PRONTO SOCORRO MUNICIPAL DE SEVERINIA	Instituto Butantan	Dimas Tadeu Covas et al
EPI_ISL_2445338	Brazil/SP-IB_110174/2021	2021-05-10	South America	Brazil	CENTRO DE REFERENCIA DO IDOSO DR HUMBERTO MENDES DE CARVALHO	Instituto Butantan	Dimas Tadeu Covas et al
EPI_ISL_2445326	Brazil/SP-IB_110175/2021	2021-05-10	South America	Brazil	UPA GEISEL	Instituto Butantan	Dimas Tadeu Covas et al
EPI_ISL_2445346	Brazil/SP-IB_110176/2021	2021-05-10	South America	Brazil	UPA MARY DOTA	Instituto Butantan	Dimas Tadeu Covas et al
EPI_ISL_2445359	Brazil/SP-IB_110177/2021	2021-05-10	South America	Brazil	CENTRO INTEGRADO DE SAUDE	Instituto Butantan	Dimas Tadeu Covas et al
EPI_ISL_2445370	Brazil/SP-IB_110179/2021	2021-05-10	South America	Brazil	PRONTO ATENDIMENTO DE VARGEM GRANDE PAULISTA	Instituto Butantan	Dimas Tadeu Covas et al
EPI_ISL_2445384	Brazil/SP-IB_110180/2021	2021-05-10	South America	Brazil	HOSPITAL ESTADUAL DE MIRANDOPOLIS	Instituto Butantan	Dimas Tadeu Covas et al
EPI_ISL_2445317	Brazil/SP-IB_110181/2021	2021-05-10	South America	Brazil	CENTRO DE SAUDE II IBITINGA	Instituto Butantan	Dimas Tadeu Covas et al
EPI_ISL_2445328	Brazil/SP-IB_110182/2021	2021-05-10	South America	Brazil	CENTRO DE SAUDE III TABATINGA	Instituto Butantan	Dimas Tadeu Covas et al
EPI_ISL_2445335	Brazil/SP-IB_110183/2021	2021-05-09	South America	Brazil	LABORATORIO MUNICIPAL DE ANALISES CLINICAS DE ITANHAEM	Instituto Butantan	Dimas Tadeu Covas et al
EPI_ISL_2445362	Brazil/SP-IB_110184/2021	2021-05-10	South America	Brazil	LABORATORIO MUNICIPAL DE ANALISES CLINICAS DE ITANHAEM	Instituto Butantan	Dimas Tadeu Covas et al
EPI_ISL_2445378	Brazil/SP-IB_110185/2021	2021-05-11	South America	Brazil	PRONTO SOCORRO MUNICIPAL DE SEVERINIA	Instituto Butantan	Dimas Tadeu Covas et al
EPI_ISL_2445376	Brazil/SP-IB_110186/2021	2021-05-11	South America	Brazil	PRONTO SOCORRO MUNICIPAL DE SEVERINIA	Instituto Butantan	Dimas Tadeu Covas et al
EPI_ISL_2445332	Brazil/SP-IB_110187/2021	2021-05-10	South America	Brazil	UPA MARY DOTA	Instituto Butantan	Dimas Tadeu Covas et al
EPI_ISL_2445363	Brazil/SP-IB_110189/2021	2021-05-10	South America	Brazil	CENTRO INTEGRADO DE SAUDE	Instituto Butantan	Dimas Tadeu Covas et al
EPI_ISL_2445448	Brazil/SP-IB_110190/2021	2021-05-10	South America	Brazil	CENTRO INTEGRADO DE SAUDE	Instituto Butantan	Dimas Tadeu Covas et al
EPI_ISL_2445410	Brazil/SP-IB_110191/2021	2021-05-09	South America	Brazil	HOSPITAL MUNICIPAL DR MARIO GATTI CAMPINAS	Instituto Butantan	Dimas Tadeu Covas et al
EPI_ISL_2445400	Brazil/SP-IB_110192/2021	2021-05-09	South America	Brazil	HOSPITAL MUNICIPAL DR MARIO GATTI CAMPINAS	Instituto Butantan	Dimas Tadeu Covas et al
EPI_ISL_2445426	Brazil/SP-IB_110194/2021	2021-05-10	South America	Brazil	POSTO DE SAUDE DO MARACANA ATIBAIA	Instituto Butantan	Dimas Tadeu Covas et al
EPI_ISL_2445465	Brazil/SP-IB_110195/2021	2021-05-10	South America	Brazil	SECRETARIA DE SAUDE DE LOUVEIRA	Instituto Butantan	Dimas Tadeu Covas et al
EPI_ISL_2445473	Brazil/SP-IB_110196/2021	2021-05-10	South America	Brazil	SECRETARIA DE SAUDE DE LOUVEIRA	Instituto Butantan	Dimas Tadeu Covas et al
EPI_ISL_2445460	Brazil/SP-IB_110197/2021	2021-05-10	South America	Brazil	CS II DR JAHYR DE PAULA RIBEIRO GUARA	Instituto Butantan	Dimas Tadeu Covas et al
EPI_ISL_2445450	Brazil/SP-IB_110198/2021	2021-05-10	South America	Brazil	CENTRO DE SAUDE DR NELSON DA CUNHA BASTOS	Instituto Butantan	Dimas Tadeu Covas et al
EPI_ISL_2445442	Brazil/SP-IB_110199/2021	2021-05-10	South America	Brazil	CENTRO DE SAUDE DR NELSON DA CUNHA BASTOS	Instituto Butantan	Dimas Tadeu Covas et al
EPI_ISL_2445449	Brazil/SP-IB_110202/2021	2021-05-10	South America	Brazil	CENTRO INTEGRADO DE SAUDE	Instituto Butantan	Dimas Tadeu Covas et al
EPI_ISL_2445393	Brazil/SP-IB_110203/2021	2021-05-09	South America	Brazil	HOSPITAL MUNICIPAL DR MARIO GATTI CAMPINAS	Instituto Butantan	Dimas Tadeu Covas et al
EPI_ISL_2445416	Brazil/SP-IB_110205/2021	2021-05-09	South America	Brazil	SECRETARIA MUNICIPAL DA SAUDE DE JOANOPOLIS	Instituto Butantan	Dimas Tadeu Covas et al
EPI_ISL_2445478	Brazil/SP-IB_110208/2021	2021-05-10	South America	Brazil	SECRETARIA DE SAUDE DE LOUVEIRA	Instituto Butantan	Dimas Tadeu Covas et al
EPI_ISL_2445455	Brazil/SP-IB_110209/2021	2021-05-10	South America	Brazil	CS II DR JAHYR DE PAULA RIBEIRO GUARA	Instituto Butantan	Dimas Tadeu Covas et al
EPI_ISL_2445445	Brazil/SP-IB_110211/2021	2021-05-10	South America	Brazil	CENTRO DE SAUDE DR NELSON DA CUNHA BASTOS	Instituto Butantan	Dimas Tadeu Covas et al
EPI_ISL_2445485	Brazil/SP-IB_110213/2021	2021-05-13	South America	Brazil	UBS II DE REGENTE FEIJO	Instituto Butantan	Dimas Tadeu Covas et al
EPI_ISL_2445396	Brazil/SP-IB_110215/2021	2021-05-09	South America	Brazil	HOSPITAL MUNICIPAL DR MARIO GATTI CAMPINAS	Instituto Butantan	Dimas Tadeu Covas et al
EPI_ISL_2445417	Brazil/SP-IB_110217/2021	2021-05-09	South America	Brazil	SECRETARIA MUNICIPAL DA SAUDE DE JOANOPOLIS	Instituto Butantan	Dimas Tadeu Covas et al
EPI_ISL_2445476	Brazil/SP-IB_110218/2021	2021-05-10	South America	Brazil	SECRETARIA DE SAUDE DE LOUVEIRA	Instituto Butantan	Dimas Tadeu Covas et al
EPI_ISL_2445464	Brazil/SP-IB_110219/2021	2021-05-10	South America	Brazil	SECRETARIA DE SAUDE DE LOUVEIRA	Instituto Butantan	Dimas Tadeu Covas et al
EPI_ISL_2445407	Brazil/SP-IB_110220/2021	2021-05-10	South America	Brazil	PA CAPELA	Instituto Butantan	Dimas Tadeu Covas et al
EPI_ISL_2445458	Brazil/SP-IB_110221/2021	2021-05-10	South America	Brazil	CS II DR JAHYR DE PAULA RIBEIRO GUARA	Instituto Butantan	Dimas Tadeu Covas et al
EPI_ISL_2445413	Brazil/SP-IB_110222/2021	2021-05-10	South America	Brazil	SAE CTA SERV ATEND ESPEC TESTAGEM E ACONSELHAMENTO	Instituto Butantan	Dimas Tadeu Covas et al
EPI_ISL_2445457	Brazil/SP-IB_110223/2021	2021-05-11	South America	Brazil	USF II DR JOSE RODOLFO ZIMMERMANN DIAS	Instituto Butantan	Dimas Tadeu Covas et al
EPI_ISL_2445432	Brazil/SP-IB_110224/2021	2021-05-10	South America	Brazil	CENTRO DE SAUDE DE LUCELIA	Instituto Butantan	Dimas Tadeu Covas et al
EPI_ISL_2445483	Brazil/SP-IB_110225/2021	2021-05-13	South America	Brazil	UBS II DE REGENTE FEIJO	Instituto Butantan	Dimas Tadeu Covas et al
EPI_ISL_2445414	Brazil/SP-IB_110227/2021	2021-05-09	South America	Brazil	HOSPITAL MUNICIPAL DR MARIO GATTI CAMPINAS	Instituto Butantan	Dimas Tadeu Covas et al
EPI_ISL_2445422	Brazil/SP-IB_110228/2021	2021-05-09	South America	Brazil	AMBULATORIO DE ESPECIALIDADE V E MOGI MIRIM	Instituto Butantan	Dimas Tadeu Covas et al
EPI_ISL_2445398	Brazil/SP-IB_110229/2021	2021-05-10	South America	Brazil	CS II DR ANTONIO VICOSO MOREIRA DE REZENDE SUMARE	Instituto Butantan	Dimas Tadeu Covas et al
EPI_ISL_2445470	Brazil/SP-IB_110230/2021	2021-05-10	South America	Brazil	SECRETARIA DE SAUDE DE LOUVEIRA	Instituto Butantan	Dimas Tadeu Covas et al
EPI_ISL_2445427	Brazil/SP-IB_110232/2021	2021-05-10	South America	Brazil	PA CAPELA	Instituto Butantan	Dimas Tadeu Covas et al
EPI_ISL_2445463	Brazil/SP-IB_110233/2021	2021-05-11	South America	Brazil	UNIDADE BASICA SAUDE NATAL ABADIO LACERDA	Instituto Butantan	Dimas Tadeu Covas et al
EPI_ISL_2445411	Brazil/SP-IB_110234/2021	2021-05-10	South America	Brazil	SAE CTA SERV ATEND ESPEC TESTAGEM E ACONSELHAMENTO	Instituto Butantan	Dimas Tadeu Covas et al
EPI_ISL_2445481	Brazil/SP-IB_110237/2021	2021-05-13	South America	Brazil	UBS II DE REGENTE FEIJO	Instituto Butantan	Dimas Tadeu Covas et al
EPI_ISL_2445452	Brazil/SP-IB_110238/2021	2021-05-10	South America	Brazil	CENTRO INTEGRADO DE SAUDE	Instituto Butantan	Dimas Tadeu Covas et al
EPI_ISL_2445395	Brazil/SP-IB_110239/2021	2021-05-09	South America	Brazil	HOSPITAL MUNICIPAL DR MARIO GATTI CAMPINAS	Instituto Butantan	Dimas Tadeu Covas et al
EPI_ISL_2445423	Brazil/SP-IB_110240/2021	2021-05-09	South America	Brazil	AMBULATORIO DE ESPECIALIDADE V E MOGI MIRIM	Instituto Butantan	Dimas Tadeu Covas et al
EPI_ISL_2445477	Brazil/SP-IB_110242/2021	2021-05-10	South America	Brazil	SECRETARIA DE SAUDE DE LOUVEIRA	Instituto Butantan	Dimas Tadeu Covas et al
EPI_ISL_2445469	Brazil/SP-IB_110243/2021	2021-05-10	South America	Brazil	SECRETARIA DE SAUDE DE LOUVEIRA	Instituto Butantan	Dimas Tadeu Covas et al
EPI_ISL_2445435	Brazil/SP-IB_110244/2021	2021-05-10	South America	Brazil	PA CAPELA	Instituto Butantan	Dimas Tadeu Covas et al
EPI_ISL_2445454	Brazil/SP-IB_110245/2021	2021-05-10	South America	Brazil	CS II EGIDIO BRUNHARA MORRO AGUDO	Instituto Butantan	Dimas Tadeu Covas et al
EPI_ISL_2445453	Brazil/SP-IB_110246/2021	2021-05-10	South America	Brazil	CENTRO DE SAUDE DR NELSON DA CUNHA BASTOS	Instituto Butantan	Dimas Tadeu Covas et al
EPI_ISL_2445428	Brazil/SP-IB_110247/2021	2021-05-10	South America	Brazil	CENTRO DE SAUDE DE LUCELIA	Instituto Butantan	Dimas Tadeu Covas et al
EPI_ISL_2445436	Brazil/SP-IB_110248/2021	2021-05-10	South America	Brazil	CS DE QUINTANA	Instituto Butantan	Dimas Tadeu Covas et al
EPI_ISL_2445447	Brazil/SP-IB_110250/2021	2021-05-10	South America	Brazil	CENTRO INTEGRADO DE SAUDE	Instituto Butantan	Dimas Tadeu Covas et al
EPI_ISL_2445399	Brazil/SP-IB_110253/2021	2021-05-09	South America	Brazil	CS II DR ANTONIO VICOSO MOREIRA DE REZENDE SUMARE	Instituto Butantan	Dimas Tadeu Covas et al
EPI_ISL_2445439	Brazil/SP-IB_110254/2021	2021-05-10	South America	Brazil	PA CAPELA	Instituto Butantan	Dimas Tadeu Covas et al
EPI_ISL_2445468	Brazil/SP-IB_110255/2021	2021-05-10	South America	Brazil	SECRETARIA DE SAUDE DE LOUVEIRA	Instituto Butantan	Dimas Tadeu Covas et al
EPI_ISL_2445406	Brazil/SP-IB_110257/2021	2021-05-10	South America	Brazil	CS II DR MIGUEL VITALIANO ORLANDIA	Instituto Butantan	Dimas Tadeu Covas et al
EPI_ISL_2445405	Brazil/SP-IB_110258/2021	2021-05-10	South America	Brazil	SAE CTA SERV ATEND ESPEC TESTAGEM E ACONSELHAMENTO	Instituto Butantan	Dimas Tadeu Covas et al
EPI_ISL_2445430	Brazil/SP-IB_110259/2021	2021-05-10	South America	Brazil	CENTRO DE SAUDE DE LUCELIA	Instituto Butantan	Dimas Tadeu Covas et al
EPI_ISL_2445437	Brazil/SP-IB_110260/2021	2021-05-10	South America	Brazil	CS DE QUINTANA	Instituto Butantan	Dimas Tadeu Covas et al
EPI_ISL_2445484	Brazil/SP-IB_110261/2021	2021-05-13	South America	Brazil	UBS II DE REGENTE FEIJO	Instituto Butantan	Dimas Tadeu Covas et al
EPI_ISL_2445403	Brazil/SP-IB_110262/2021	2021-05-09	South America	Brazil	HOSPITAL MUNICIPAL DR MARIO GATTI CAMPINAS	Instituto Butantan	Dimas Tadeu Covas et al
EPI_ISL_2445415	Brazil/SP-IB_110264/2021	2021-05-09	South America	Brazil	AMBULATORIO DE ESPECIALIDADE V E MOGI MIRIM	Instituto Butantan	Dimas Tadeu Covas et al
EPI_ISL_2445471	Brazil/SP-IB_110266/2021	2021-05-10	South America	Brazil	SECRETARIA DE SAUDE DE LOUVEIRA	Instituto Butantan	Dimas Tadeu Covas et al
EPI_ISL_2445475	Brazil/SP-IB_110267/2021	2021-05-10	South America	Brazil	SECRETARIA DE SAUDE DE LOUVEIRA	Instituto Butantan	Dimas Tadeu Covas et al
EPI_ISL_2445462	Brazil/SP-IB_110268/2021	2021-05-10	South America	Brazil	CS II DR JAHYR DE PAULA RIBEIRO GUARA	Instituto Butantan	Dimas Tadeu Covas et al
EPI_ISL_2445479	Brazil/SP-IB_110269/2021	2021-05-11	South America	Brazil	UNIDADE DE VIGILANCIA EM SAUDE	Instituto Butantan	Dimas Tadeu Covas et al
EPI_ISL_2445418	Brazil/SP-IB_110270/2021	2021-05-10	South America	Brazil	SAE CTA SERV ATEND ESPEC TESTAGEM E ACONSELHAMENTO	Instituto Butantan	Dimas Tadeu Covas et al
EPI_ISL_2445444	Brazil/SP-IB_110271/2021	2021-05-10	South America	Brazil	CENTRO DE SAUDE DE IBIRAREMA	Instituto Butantan	Dimas Tadeu Covas et al
EPI_ISL_2445443	Brazil/SP-IB_110272/2021	2021-05-10	South America	Brazil	CS DE QUINTANA	Instituto Butantan	Dimas Tadeu Covas et al
EPI_ISL_2445394	Brazil/SP-IB_110274/2021	2021-05-09	South America	Brazil	HOSPITAL MUNICIPAL DR MARIO GATTI CAMPINAS	Instituto Butantan	Dimas Tadeu Covas et al
EPI_ISL_2445408	Brazil/SP-IB_110275/2021	2021-05-09	South America	Brazil	HOSPITAL MUNICIPAL DR MARIO GATTI CAMPINAS	Instituto Butantan	Dimas Tadeu Covas et al
EPI_ISL_2445402	Brazil/SP-IB_110277/2021	2021-05-10	South America	Brazil	POSTO DE SAUDE DO TANQUE ATIBAIA	Instituto Butantan	Dimas Tadeu Covas et al
EPI_ISL_2445467	Brazil/SP-IB_110278/2021	2021-05-10	South America	Brazil	SECRETARIA DE SAUDE DE LOUVEIRA	Instituto Butantan	Dimas Tadeu Covas et al
EPI_ISL_2445472	Brazil/SP-IB_110279/2021	2021-05-10	South America	Brazil	SECRETARIA DE SAUDE DE LOUVEIRA	Instituto Butantan	Dimas Tadeu Covas et al
EPI_ISL_2445480	Brazil/SP-IB_110281/2021	2021-05-11	South America	Brazil	UNIDADE DE VIGILANCIA EM SAUDE	Instituto Butantan	Dimas Tadeu Covas et al
EPI_ISL_2445441	Brazil/SP-IB_110282/2021	2021-05-10	South America	Brazil	CENTRO DE SAUDE DR NELSON DA CUNHA BASTOS	Instituto Butantan	Dimas Tadeu Covas et al
EPI_ISL_2445431	Brazil/SP-IB_110283/2021	2021-05-10	South America	Brazil	CENTRO DE SAUDE DE LUCELIA	Instituto Butantan	Dimas Tadeu Covas et al
EPI_ISL_2445438	Brazil/SP-IB_110284/2021	2021-05-10	South America	Brazil	CS DE QUINTANA	Instituto Butantan	Dimas Tadeu Covas et al
EPI_ISL_2445548	Brazil/SP-IB_110285/2021	2021-05-13	South America	Brazil	CENTRO DE SAUDE III NELCIDIO DA SILVEIRA BASTOS	Instituto Butantan	Dimas Tadeu Covas et al
EPI_ISL_2445545	Brazil/SP-IB_110287/2021	2021-05-09	South America	Brazil	HOSPITAL REGIONAL DE REGISTRO REGISTRO	Instituto Butantan	Dimas Tadeu Covas et al
EPI_ISL_2445487	Brazil/SP-IB_110289/2021	2021-05-10	South America	Brazil	UNIDADE DE SAUDE DR PHEBO DE OLIVEIRA ROGE FERREIRA	Instituto Butantan	Dimas Tadeu Covas et al
EPI_ISL_2445507	Brazil/SP-IB_110290/2021	2021-05-10	South America	Brazil	HOSPITAL MUNICIPAL DR TABAJARA RAMOS	Instituto Butantan	Dimas Tadeu Covas et al
EPI_ISL_2445526	Brazil/SP-IB_110291/2021	2021-05-12	South America	Brazil	USF PAULISTA FERNANDOPOLIS ANTONIO PIVATO	Instituto Butantan	Dimas Tadeu Covas et al
EPI_ISL_2445516	Brazil/SP-IB_110292/2021	2021-05-12	South America	Brazil	UBS II DE TANABI MILTON MARTINS PERCHES	Instituto Butantan	Dimas Tadeu Covas et al
EPI_ISL_2445529	Brazil/SP-IB_110296/2021	2021-05-10	South America	Brazil	CENTRO DE SAUDE II DE POTIRENDABA CESARINO BENFATTI	Instituto Butantan	Dimas Tadeu Covas et al
EPI_ISL_2445549	Brazil/SP-IB_110297/2021	2021-05-13	South America	Brazil	CENTRO DE SAUDE III NELCIDIO DA SILVEIRA BASTOS	Instituto Butantan	Dimas Tadeu Covas et al
EPI_ISL_2445506	Brazil/SP-IB_110302/2021	2021-05-10	South America	Brazil	HOSPITAL MUNICIPAL DR TABAJARA RAMOS	Instituto Butantan	Dimas Tadeu Covas et al
EPI_ISL_2473791	Brazil/SP-IB_110307/2021	2021-05-13	South America	Brazil	UBS II DE TANABI MILTON MARTINS PERCHES	Instituto Butantan	Dimas Tadeu Covas et al
EPI_ISL_2473795	Brazil/SP-IB_110309/2021	2021-05-14	South America	Brazil	CS DE ROSANA	Instituto Butantan	Dimas Tadeu Covas et al
EPI_ISL_2445495	Brazil/SP-IB_110311/2021	2021-05-10	South America	Brazil	LABORATORIO DE FRANCA	Instituto Butantan	Dimas Tadeu Covas et al
EPI_ISL_2473784	Brazil/SP-IB_110313/2021	2021-05-10	South America	Brazil	UNIDADE DE SAUDE DR PHEBO DE OLIVEIRA ROGE FERREIRA	Instituto Butantan	Dimas Tadeu Covas et al
EPI_ISL_2445505	Brazil/SP-IB_110314/2021	2021-05-10	South America	Brazil	HOSPITAL MUNICIPAL DR TABAJARA RAMOS	Instituto Butantan	Dimas Tadeu Covas et al
EPI_ISL_2445524	Brazil/SP-IB_110315/2021	2021-05-12	South America	Brazil	UBS PASTOR MARCELINO DEUNGARO RIO GRANDE	Instituto Butantan	Dimas Tadeu Covas et al
EPI_ISL_2445538	Brazil/SP-IB_110318/2021	2021-05-13	South America	Brazil	CS DE PLANALTO	Instituto Butantan	Dimas Tadeu Covas et al
EPI_ISL_2445547	Brazil/SP-IB_110320/2021	2021-05-12	South America	Brazil	HOSP E MATERNIDADE MUNICIPAL N SRA MONTE SERRAT	Instituto Butantan	Dimas Tadeu Covas et al
EPI_ISL_2445498	Brazil/SP-IB_110323/2021	2021-05-10	South America	Brazil	LABORATORIO DE FRANCA	Instituto Butantan	Dimas Tadeu Covas et al
EPI_ISL_2445513	Brazil/SP-IB_110329/2021	2021-05-12	South America	Brazil	CADIP VILA REGINA FERNANDOPOLIS	Instituto Butantan	Dimas Tadeu Covas et al
EPI_ISL_2445550	Brazil/SP-IB_110332/2021	2021-05-12	South America	Brazil	HOSPITAL REGIONAL DE ITAPETININGA	Instituto Butantan	Dimas Tadeu Covas et al
EPI_ISL_2445494	Brazil/SP-IB_110335/2021	2021-05-10	South America	Brazil	LABORATORIO DE FRANCA	Instituto Butantan	Dimas Tadeu Covas et al
EPI_ISL_2445491	Brazil/SP-IB_110336/2021	2021-05-10	South America	Brazil	UNIDADE DE SAUDE DR PHEBO DE OLIVEIRA ROGE FERREIRA	Instituto Butantan	Dimas Tadeu Covas et al
EPI_ISL_2445539	Brazil/SP-IB_110343/2021	2021-05-12	South America	Brazil	CENTRO DE ESPECIALIDADES MARIAS DA GLORIA	Instituto Butantan	Dimas Tadeu Covas et al
EPI_ISL_2445541	Brazil/SP-IB_110344/2021	2021-05-12	South America	Brazil	SMS SECRETARIA MUNICIPAL DE SAUDE DE BOITUVA	Instituto Butantan	Dimas Tadeu Covas et al
EPI_ISL_2445546	Brazil/SP-IB_110356/2021	2021-05-12	South America	Brazil	PSF DR ANTONIO PIRES DE ALMEIDA PORTO FELIZ	Instituto Butantan	Dimas Tadeu Covas et al
EPI_ISL_2445540	Brazil/SP-IB_110358/2021	2021-05-13	South America	Brazil	HOSPITAL REGIONAL DE REGISTRO REGISTRO	Instituto Butantan	Dimas Tadeu Covas et al
EPI_ISL_2445493	Brazil/SP-IB_110359/2021	2021-05-10	South America	Brazil	LABORATORIO DE FRANCA	Instituto Butantan	Dimas Tadeu Covas et al
EPI_ISL_2445501	Brazil/SP-IB_110361/2021	2021-05-10	South America	Brazil	HOSPITAL MUNICIPAL DR TABAJARA RAMOS	Instituto Butantan	Dimas Tadeu Covas et al
EPI_ISL_2445510	Brazil/SP-IB_110362/2021	2021-05-10	South America	Brazil	HOSPITAL MUNICIPAL DR TABAJARA RAMOS	Instituto Butantan	Dimas Tadeu Covas et al
EPI_ISL_2473789	Brazil/SP-IB_110363/2021	2021-05-12	South America	Brazil	UBS PASTOR MARCELINO DEUNGARO RIO GRANDE	Instituto Butantan	Dimas Tadeu Covas et al
EPI_ISL_2445514	Brazil/SP-IB_110364/2021	2021-05-12	South America	Brazil	CADIP VILA REGINA FERNANDOPOLIS	Instituto Butantan	Dimas Tadeu Covas et al
EPI_ISL_2445556	Brazil/SP-IB_110369/2021	2021-05-12	South America	Brazil	CENTRO DE SAUDE I TACITO LEITE DE CARVALHO E SILVA	Instituto Butantan	Dimas Tadeu Covas et al
EPI_ISL_2473786	Brazil/SP-IB_110377/2021	2021-05-12	South America	Brazil	CADIP VILA REGINA FERNANDOPOLIS	Instituto Butantan	Dimas Tadeu Covas et al
EPI_ISL_2445530	Brazil/SP-IB_110379/2021	2021-05-10	South America	Brazil	CENTRO DE SAUDE II DE POTIRENDABA CESARINO BENFATTI	Instituto Butantan	Dimas Tadeu Covas et al
EPI_ISL_2445602	Brazil/SP-IB_110384/2021	2021-05-13	South America	Brazil	SECRETARIA MUNICIPAL DE SAUDE SOROCABA	Instituto Butantan	Dimas Tadeu Covas et al
EPI_ISL_2445577	Brazil/SP-IB_110385/2021	2021-05-12	South America	Brazil	HOSPITAL DE CAMPANHA COVID 19 MUNICIPIO DE TAUBATE	Instituto Butantan	Dimas Tadeu Covas et al
EPI_ISL_2445569	Brazil/SP-IB_110386/2021	2021-05-11	South America	Brazil	IRMANDADE DA SANTA CASA DE MISERICORDIA LORENA	Instituto Butantan	Dimas Tadeu Covas et al
EPI_ISL_2445584	Brazil/SP-IB_110387/2021	2021-05-12	South America	Brazil	HOSPITAL DE CAMPANHA COVID 19 MUNICIPIO DE TAUBATE	Instituto Butantan	Dimas Tadeu Covas et al
EPI_ISL_2445576	Brazil/SP-IB_110388/2021	2021-05-12	South America	Brazil	POSTO DE SAUDE BENVIRA E S F 4	Instituto Butantan	Dimas Tadeu Covas et al
EPI_ISL_2445594	Brazil/SP-IB_110392/2021	2021-05-12	South America	Brazil	CENTRO DE SAUDE II TIETE DR RUI SILVEIRA MELO	Instituto Butantan	Dimas Tadeu Covas et al
EPI_ISL_2445603	Brazil/SP-IB_110393/2021	2021-05-13	South America	Brazil	CENTRO DE SAUDE II SAO MIGUEL ARCANJO	Instituto Butantan	Dimas Tadeu Covas et al
EPI_ISL_2445608	Brazil/SP-IB_110394/2021	2021-05-14	South America	Brazil	UBS ENRIQUE GUILHERME ERNESTO MARZEUSKI	Instituto Butantan	Dimas Tadeu Covas et al
EPI_ISL_2445558	Brazil/SP-IB_110397/2021	2021-05-12	South America	Brazil	POSTO DE SAUDE BENVIRA E S F 4	Instituto Butantan	Dimas Tadeu Covas et al
EPI_ISL_2445616	Brazil/SP-IB_110399/2021	2021-05-12	South America	Brazil	CENTRO DE GENOMAS	Instituto Butantan	Dimas Tadeu Covas et al
EPI_ISL_2445586	Brazil/SP-IB_110401/2021	2021-05-12	South America	Brazil	SANTA CASA DE PORTO FELIZ	Instituto Butantan	Dimas Tadeu Covas et al
EPI_ISL_2445613	Brazil/SP-IB_110403/2021	2021-05-13	South America	Brazil	HOSPITAL MUNICIPAL DE IBIUNA IBIUNA SP	Instituto Butantan	Dimas Tadeu Covas et al
EPI_ISL_2445606	Brazil/SP-IB_110404/2021	2021-05-13	South America	Brazil	PRONTO ATENDIMENTO MUNICIPAL ALUMINIO	Instituto Butantan	Dimas Tadeu Covas et al
EPI_ISL_2445565	Brazil/SP-IB_110406/2021	2021-05-11	South America	Brazil	IRMANDADE DA SANTA CASA DE MISERICORDIA LORENA	Instituto Butantan	Dimas Tadeu Covas et al
EPI_ISL_2445562	Brazil/SP-IB_110407/2021	2021-05-11	South America	Brazil	LABORATORIO DR PAULO EMILIO DALESSANDRO PINDAMONHANGABA	Instituto Butantan	Dimas Tadeu Covas et al
EPI_ISL_2445593	Brazil/SP-IB_110414/2021	2021-05-12	South America	Brazil	SMS SECRETARIA MUNICIPAL DE SAUDE DE BOITUVA	Instituto Butantan	Dimas Tadeu Covas et al
EPI_ISL_2473799	Brazil/SP-IB_110415/2021	2021-05-12	South America	Brazil	HOSPITAL DE CAMPANHA COVID 19 MUNICIPIO DE TAUBATE	Instituto Butantan	Dimas Tadeu Covas et al
EPI_ISL_2445567	Brazil/SP-IB_110416/2021	2021-05-11	South America	Brazil	IRMANDADE DA SANTA CASA DE MISERICORDIA LORENA	Instituto Butantan	Dimas Tadeu Covas et al
EPI_ISL_2445575	Brazil/SP-IB_110417/2021	2021-05-12	South America	Brazil	POSTO DE SAUDE BENVIRA E S F 4	Instituto Butantan	Dimas Tadeu Covas et al
EPI_ISL_2445560	Brazil/SP-IB_110418/2021	2021-05-11	South America	Brazil	LABORATORIO DR PAULO EMILIO DALESSANDRO PINDAMONHANGABA	Instituto Butantan	Dimas Tadeu Covas et al
EPI_ISL_2445611	Brazil/SP-IB_110420/2021	2021-05-13	South America	Brazil	UNIDADE MISTA DE SAUDE CAPELA DO ALTO	Instituto Butantan	Dimas Tadeu Covas et al
EPI_ISL_2445598	Brazil/SP-IB_110422/2021	2021-05-13	South America	Brazil	SECRETARIA MUNICIPAL DA SAUDE DE ITARARE	Instituto Butantan	Dimas Tadeu Covas et al
EPI_ISL_2445609	Brazil/SP-IB_110423/2021	2021-05-12	South America	Brazil	HOSPITAL MUNICIPAL DE IBIUNA IBIUNA SP	Instituto Butantan	Dimas Tadeu Covas et al
EPI_ISL_2473803	Brazil/SP-IB_110425/2021	2021-05-12	South America	Brazil	HOSPITAL DE CAMPANHA COVID 19 MUNICIPIO DE TAUBATE	Instituto Butantan	Dimas Tadeu Covas et al
EPI_ISL_2445568	Brazil/SP-IB_110426/2021	2021-05-11	South America	Brazil	IRMANDADE DA SANTA CASA DE MISERICORDIA LORENA	Instituto Butantan	Dimas Tadeu Covas et al
EPI_ISL_2445559	Brazil/SP-IB_110427/2021	2021-05-12	South America	Brazil	POSTO DE SAUDE BENVIRA E S F 4	Instituto Butantan	Dimas Tadeu Covas et al
EPI_ISL_2473797	Brazil/SP-IB_110428/2021	2021-05-11	South America	Brazil	LABORATORIO DR PAULO EMILIO DALESSANDRO PINDAMONHANGABA	Instituto Butantan	Dimas Tadeu Covas et al
EPI_ISL_2473807	Brazil/SP-IB_110431/2021	2021-05-13	South America	Brazil	CENTRO DE SAUDE II MAIRINQUE MAIRINQUE	Instituto Butantan	Dimas Tadeu Covas et al
EPI_ISL_2445582	Brazil/SP-IB_110433/2021	2021-05-13	South America	Brazil	PSF MARIA JOSE SALTO DE PIRAPORA	Instituto Butantan	Dimas Tadeu Covas et al
EPI_ISL_2473801	Brazil/SP-IB_110435/2021	2021-05-13	South America	Brazil	SANTA CASA DE MISERICORDIA DE SAO LUIZ DO PARAITINGA	Instituto Butantan	Dimas Tadeu Covas et al
EPI_ISL_2473802	Brazil/SP-IB_110436/2021	2021-05-12	South America	Brazil	HOSPITAL DE CAMPANHA COVID 19 MUNICIPIO DE TAUBATE	Instituto Butantan	Dimas Tadeu Covas et al
EPI_ISL_2445604	Brazil/SP-IB_110439/2021	2021-05-13	South America	Brazil	SANTA CASA DE MISERICORDIA DE TIETE	Instituto Butantan	Dimas Tadeu Covas et al
EPI_ISL_2445599	Brazil/SP-IB_110441/2021	2021-05-13	South America	Brazil	SECRETARIA MUNICIPAL DA SAUDE DE ITARARE	Instituto Butantan	Dimas Tadeu Covas et al
EPI_ISL_2445571	Brazil/SP-IB_110443/2021	2021-05-12	South America	Brazil	HOSPITAL DE CAMPANHA COVID 19 MUNICIPIO DE TAUBATE	Instituto Butantan	Dimas Tadeu Covas et al
EPI_ISL_2445570	Brazil/SP-IB_110445/2021	2021-05-12	South America	Brazil	IRMANDADE DA SANTA CASA DE MISERICORDIA LORENA	Instituto Butantan	Dimas Tadeu Covas et al
EPI_ISL_2473800	Brazil/SP-IB_110446/2021	2021-05-12	South America	Brazil	HOSPITAL DE CAMPANHA COVID 19 MUNICIPIO DE TAUBATE	Instituto Butantan	Dimas Tadeu Covas et al
EPI_ISL_2473805	Brazil/SP-IB_110450/2021	2021-05-12	South America	Brazil	HOSP E MATERNIDADE MUNICIPAL N SRA MONTE SERRAT	Instituto Butantan	Dimas Tadeu Covas et al
EPI_ISL_2473804	Brazil/SP-IB_110451/2021	2021-05-13	South America	Brazil	HOSPITAL MUNICIPAL LEONARDUS VAN MELLIS	Instituto Butantan	Dimas Tadeu Covas et al
EPI_ISL_2445578	Brazil/SP-IB_110452/2021	2021-05-12	South America	Brazil	HOSPITAL DE CAMPANHA COVID 19 MUNICIPIO DE TAUBATE	Instituto Butantan	Dimas Tadeu Covas et al
EPI_ISL_2445573	Brazil/SP-IB_110454/2021	2021-05-12	South America	Brazil	SECRETARIA MUNICIPAL DA SAUDE DE GUARATINGUETA	Instituto Butantan	Dimas Tadeu Covas et al
EPI_ISL_2445574	Brazil/SP-IB_110455/2021	2021-05-12	South America	Brazil	POSTO DE SAUDE BENVIRA E S F 4	Instituto Butantan	Dimas Tadeu Covas et al
EPI_ISL_2473810	Brazil/SP-IB_110456/2021	2021-05-12	South America	Brazil	CENTRO DE GENOMAS	Instituto Butantan	Dimas Tadeu Covas et al
EPI_ISL_2473728	Brazil/SP-IB_110560/2021	2021-05-16	South America	Brazil	HOSP GERAL DE SAO PAULO	Instituto Butantan	Dimas Tadeu Covas et al
EPI_ISL_2473730	Brazil/SP-IB_110561/2021	2021-05-16	South America	Brazil	HOSP GERAL DE SAO PAULO	Instituto Butantan	Dimas Tadeu Covas et al
EPI_ISL_2473757	Brazil/SP-IB_110563/2021	2021-05-18	South America	Brazil	HOSP GERAL DE SAO PAULO	Instituto Butantan	Dimas Tadeu Covas et al
EPI_ISL_2445147	Brazil/SP-IB_110565/2021	2021-05-20	South America	Brazil	INST DO CANCER ARNALDO VIEIRA DE CARVALHO	Instituto Butantan	Dimas Tadeu Covas et al
EPI_ISL_2445133	Brazil/SP-IB_110566/2021	2021-05-17	South America	Brazil	SANTA CASA DE DOIS CORREGOS	Instituto Butantan	Dimas Tadeu Covas et al
EPI_ISL_2445143	Brazil/SP-IB_110567/2021	2021-05-17	South America	Brazil	SANTA CASA DE DOIS CORREGOS	Instituto Butantan	Dimas Tadeu Covas et al
EPI_ISL_2473739	Brazil/SP-IB_110568/2021	2021-05-17	South America	Brazil	NUCLEO DE SAUDE VILA FALCAO DE BAURU	Instituto Butantan	Dimas Tadeu Covas et al
EPI_ISL_2445131	Brazil/SP-IB_110569/2021	2021-05-17	South America	Brazil	NUCLEO DE SAUDE VILA FALCAO DE BAURU	Instituto Butantan	Dimas Tadeu Covas et al
EPI_ISL_2473753	Brazil/SP-IB_110570/2021	2021-05-17	South America	Brazil	NUCLEO DE SAUDE VILA FALCAO DE BAURU	Instituto Butantan	Dimas Tadeu Covas et al
EPI_ISL_2445124	Brazil/SP-IB_110571/2021	2021-05-17	South America	Brazil	NUCLEO DE ESPECIALIDADES EM SAUDE	Instituto Butantan	Dimas Tadeu Covas et al
EPI_ISL_2445149	Brazil/SP-IB_110572/2021	2021-05-17	South America	Brazil	AMBULATÓRIO INSTITUTO BUTANTAN	Instituto Butantan	Dimas Tadeu Covas et al
EPI_ISL_2473821	Brazil/SP-IB_110573/2021	2021-05-16	South America	Brazil	HOSP GERAL DE SAO PAULO	Instituto Butantan	Dimas Tadeu Covas et al
EPI_ISL_2473736	Brazil/SP-IB_110574/2021	2021-05-17	South America	Brazil	HOSP GERAL DE SAO PAULO	Instituto Butantan	Dimas Tadeu Covas et al
EPI_ISL_2473759	Brazil/SP-IB_110576/2021	2021-05-19	South America	Brazil	HOSP GERAL DE SAO PAULO	Instituto Butantan	Dimas Tadeu Covas et al
EPI_ISL_2473752	Brazil/SP-IB_110578/2021	2021-05-17	South America	Brazil	SANTA CASA DE DOIS CORREGOS	Instituto Butantan	Dimas Tadeu Covas et al
EPI_ISL_2445125	Brazil/SP-IB_110579/2021	2021-05-17	South America	Brazil	NUCLEO DE SAUDE VILA FALCAO DE BAURU	Instituto Butantan	Dimas Tadeu Covas et al
EPI_ISL_2473740	Brazil/SP-IB_110580/2021	2021-05-17	South America	Brazil	NUCLEO DE SAUDE VILA FALCAO DE BAURU	Instituto Butantan	Dimas Tadeu Covas et al
EPI_ISL_2473748	Brazil/SP-IB_110581/2021	2021-05-17	South America	Brazil	NUCLEO DE SAUDE VILA FALCAO DE BAURU	Instituto Butantan	Dimas Tadeu Covas et al
EPI_ISL_2445121	Brazil/SP-IB_110583/2021	2021-05-17	South America	Brazil	NUCLEO DE ESPECIALIDADES EM SAUDE	Instituto Butantan	Dimas Tadeu Covas et al
EPI_ISL_2445148	Brazil/SP-IB_110584/2021	2021-05-17	South America	Brazil	AMBULATÓRIO INSTITUTO BUTANTAN	Instituto Butantan	Dimas Tadeu Covas et al
EPI_ISL_2445150	Brazil/SP-IB_110585/2021	2021-05-17	South America	Brazil	UBS ATALAIA DR MARIO AGUIAR FILHO	Instituto Butantan	Dimas Tadeu Covas et al
EPI_ISL_2473768	Brazil/SP-IB_110587/2021	2021-05-19	South America	Brazil	AMBULATÓRIO INSTITUTO BUTANTAN	Instituto Butantan	Dimas Tadeu Covas et al
EPI_ISL_2473776	Brazil/SP-IB_110589/2021	2021-05-21	South America	Brazil	AMBULATÓRIO INSTITUTO BUTANTAN	Instituto Butantan	Dimas Tadeu Covas et al
EPI_ISL_2445137	Brazil/SP-IB_110590/2021	2021-05-17	South America	Brazil	SANTA CASA DE DOIS CORREGOS	Instituto Butantan	Dimas Tadeu Covas et al
EPI_ISL_2445126	Brazil/SP-IB_110591/2021	2021-05-17	South America	Brazil	NUCLEO DE SAUDE VILA FALCAO DE BAURU	Instituto Butantan	Dimas Tadeu Covas et al
EPI_ISL_2445128	Brazil/SP-IB_110592/2021	2021-05-17	South America	Brazil	NUCLEO DE SAUDE VILA FALCAO DE BAURU	Instituto Butantan	Dimas Tadeu Covas et al
EPI_ISL_2473750	Brazil/SP-IB_110593/2021	2021-05-18	South America	Brazil	NUCLEO DE SAUDE VILA FALCAO DE BAURU	Instituto Butantan	Dimas Tadeu Covas et al
EPI_ISL_2473754	Brazil/SP-IB_110594/2021	2021-05-17	South America	Brazil	NUCLEO DE SAUDE VILA FALCAO DE BAURU	Instituto Butantan	Dimas Tadeu Covas et al
EPI_ISL_2445122	Brazil/SP-IB_110595/2021	2021-05-17	South America	Brazil	NUCLEO DE ESPECIALIDADES EM SAUDE	Instituto Butantan	Dimas Tadeu Covas et al
EPI_ISL_2473762	Brazil/SP-IB_110596/2021	2021-05-17	South America	Brazil	AMBULATÓRIO INSTITUTO BUTANTAN	Instituto Butantan	Dimas Tadeu Covas et al
EPI_ISL_2473763	Brazil/SP-IB_110597/2021	2021-05-17	South America	Brazil	AMBULATÓRIO INSTITUTO BUTANTAN	Instituto Butantan	Dimas Tadeu Covas et al
EPI_ISL_2473756	Brazil/SP-IB_110598/2021	2021-05-17	South America	Brazil	INST DO CANCER ARNALDO VIEIRA DE CARVALHO	Instituto Butantan	Dimas Tadeu Covas et al
EPI_ISL_2473705	Brazil/SP-IB_110599/2021	2021-05-19	South America	Brazil	AMBULATÓRIO INSTITUTO BUTANTAN	Instituto Butantan	Dimas Tadeu Covas et al
EPI_ISL_2473775	Brazil/SP-IB_110601/2021	2021-05-21	South America	Brazil	AMBULATÓRIO INSTITUTO BUTANTAN	Instituto Butantan	Dimas Tadeu Covas et al
EPI_ISL_2445139	Brazil/SP-IB_110602/2021	2021-05-17	South America	Brazil	SANTA CASA DE DOIS CORREGOS	Instituto Butantan	Dimas Tadeu Covas et al
EPI_ISL_2473813	Brazil/SP-IB_110603/2021	2021-05-17	South America	Brazil	NUCLEO DE SAUDE VILA FALCAO DE BAURU	Instituto Butantan	Dimas Tadeu Covas et al
EPI_ISL_2473741	Brazil/SP-IB_110604/2021	2021-05-17	South America	Brazil	NUCLEO DE SAUDE VILA FALCAO DE BAURU	Instituto Butantan	Dimas Tadeu Covas et al
EPI_ISL_2445132	Brazil/SP-IB_110605/2021	2021-05-17	South America	Brazil	NUCLEO DE SAUDE VILA FALCAO DE BAURU	Instituto Butantan	Dimas Tadeu Covas et al
EPI_ISL_2473704	Brazil/SP-IB_110606/2021	2021-05-17	South America	Brazil	NUCLEO DE SAUDE VILA FALCAO DE BAURU	Instituto Butantan	Dimas Tadeu Covas et al
EPI_ISL_2445118	Brazil/SP-IB_110607/2021	2021-05-17	South America	Brazil	NUCLEO DE ESPECIALIDADES EM SAUDE	Instituto Butantan	Dimas Tadeu Covas et al
EPI_ISL_2473731	Brazil/SP-IB_110608/2021	2021-05-17	South America	Brazil	INST DO CANCER ARNALDO VIEIRA DE CARVALHO	Instituto Butantan	Dimas Tadeu Covas et al
EPI_ISL_2473764	Brazil/SP-IB_110609/2021	2021-05-17	South America	Brazil	AMBULATÓRIO INSTITUTO BUTANTAN	Instituto Butantan	Dimas Tadeu Covas et al
EPI_ISL_2445152	Brazil/SP-IB_110610/2021	2021-05-18	South America	Brazil	AMBULATÓRIO INSTITUTO BUTANTAN	Instituto Butantan	Dimas Tadeu Covas et al
EPI_ISL_2445146	Brazil/SP-IB_110612/2021	2021-05-20	South America	Brazil	HOSP GERAL DE SAO PAULO	Instituto Butantan	Dimas Tadeu Covas et al
EPI_ISL_2445129	Brazil/SP-IB_110613/2021	2021-05-17	South America	Brazil	CENTRO DE SAUDE DE PIRAJUI	Instituto Butantan	Dimas Tadeu Covas et al
EPI_ISL_2445140	Brazil/SP-IB_110614/2021	2021-05-17	South America	Brazil	SANTA CASA DE DOIS CORREGOS	Instituto Butantan	Dimas Tadeu Covas et al
EPI_ISL_2473814	Brazil/SP-IB_110615/2021	2021-05-17	South America	Brazil	NUCLEO DE SAUDE VILA FALCAO DE BAURU	Instituto Butantan	Dimas Tadeu Covas et al
EPI_ISL_2473742	Brazil/SP-IB_110616/2021	2021-05-17	South America	Brazil	NUCLEO DE SAUDE VILA FALCAO DE BAURU	Instituto Butantan	Dimas Tadeu Covas et al
EPI_ISL_2473751	Brazil/SP-IB_110617/2021	2021-05-18	South America	Brazil	NUCLEO DE SAUDE VILA FALCAO DE BAURU	Instituto Butantan	Dimas Tadeu Covas et al
EPI_ISL_2473732	Brazil/SP-IB_110618/2021	2021-05-17	South America	Brazil	NUCLEO DE ESPECIALIDADES EM SAUDE	Instituto Butantan	Dimas Tadeu Covas et al
EPI_ISL_2445123	Brazil/SP-IB_110619/2021	2021-05-17	South America	Brazil	NUCLEO DE ESPECIALIDADES EM SAUDE	Instituto Butantan	Dimas Tadeu Covas et al
EPI_ISL_2473726	Brazil/SP-IB_110620/2021	2021-05-16	South America	Brazil	HOSP GERAL DE SAO PAULO	Instituto Butantan	Dimas Tadeu Covas et al
EPI_ISL_2473765	Brazil/SP-IB_110621/2021	2021-05-18	South America	Brazil	UBS ATALAIA DR MARIO AGUIAR FILHO	Instituto Butantan	Dimas Tadeu Covas et al
EPI_ISL_2473767	Brazil/SP-IB_110622/2021	2021-05-18	South America	Brazil	AMBULATÓRIO INSTITUTO BUTANTAN	Instituto Butantan	Dimas Tadeu Covas et al
EPI_ISL_2473703	Brazil/SP-IB_110624/2021	2021-05-20	South America	Brazil	HOSP GERAL DE SAO PAULO	Instituto Butantan	Dimas Tadeu Covas et al
EPI_ISL_2473744	Brazil/SP-IB_110625/2021	2021-05-17	South America	Brazil	CENTRO DE SAUDE DE PIRAJUI	Instituto Butantan	Dimas Tadeu Covas et al
EPI_ISL_2445141	Brazil/SP-IB_110626/2021	2021-05-17	South America	Brazil	SANTA CASA DE DOIS CORREGOS	Instituto Butantan	Dimas Tadeu Covas et al
EPI_ISL_2445127	Brazil/SP-IB_110627/2021	2021-05-17	South America	Brazil	NUCLEO DE SAUDE VILA FALCAO DE BAURU	Instituto Butantan	Dimas Tadeu Covas et al
EPI_ISL_2473743	Brazil/SP-IB_110628/2021	2021-05-17	South America	Brazil	NUCLEO DE SAUDE VILA FALCAO DE BAURU	Instituto Butantan	Dimas Tadeu Covas et al
EPI_ISL_2445134	Brazil/SP-IB_110629/2021	2021-05-17	South America	Brazil	NUCLEO DE SAUDE VILA FALCAO DE BAURU	Instituto Butantan	Dimas Tadeu Covas et al
EPI_ISL_2445117	Brazil/SP-IB_110630/2021	2021-05-17	South America	Brazil	DIRETORIA MUNICIPAL DE SAUDE	Instituto Butantan	Dimas Tadeu Covas et al
EPI_ISL_2445120	Brazil/SP-IB_110631/2021	2021-05-17	South America	Brazil	NUCLEO DE ESPECIALIDADES EM SAUDE	Instituto Butantan	Dimas Tadeu Covas et al
EPI_ISL_2473766	Brazil/SP-IB_110634/2021	2021-05-18	South America	Brazil	AMBULATÓRIO INSTITUTO BUTANTAN	Instituto Butantan	Dimas Tadeu Covas et al
EPI_ISL_2473772	Brazil/SP-IB_110635/2021	2021-05-20	South America	Brazil	AMBULATÓRIO INSTITUTO BUTANTAN	Instituto Butantan	Dimas Tadeu Covas et al
EPI_ISL_2473761	Brazil/SP-IB_110636/2021	2021-05-20	South America	Brazil	HOSP GERAL DE SAO PAULO	Instituto Butantan	Dimas Tadeu Covas et al
EPI_ISL_2473745	Brazil/SP-IB_110637/2021	2021-05-17	South America	Brazil	CENTRO DE SAUDE DE PIRAJUI	Instituto Butantan	Dimas Tadeu Covas et al
EPI_ISL_2445142	Brazil/SP-IB_110638/2021	2021-05-17	South America	Brazil	SANTA CASA DE DOIS CORREGOS	Instituto Butantan	Dimas Tadeu Covas et al
EPI_ISL_2473737	Brazil/SP-IB_110639/2021	2021-05-17	South America	Brazil	NUCLEO DE SAUDE VILA FALCAO DE BAURU	Instituto Butantan	Dimas Tadeu Covas et al
EPI_ISL_2445130	Brazil/SP-IB_110640/2021	2021-05-17	South America	Brazil	NUCLEO DE SAUDE VILA FALCAO DE BAURU	Instituto Butantan	Dimas Tadeu Covas et al
EPI_ISL_2445135	Brazil/SP-IB_110641/2021	2021-05-17	South America	Brazil	NUCLEO DE SAUDE VILA FALCAO DE BAURU	Instituto Butantan	Dimas Tadeu Covas et al
EPI_ISL_2473735	Brazil/SP-IB_110642/2021	2021-05-17	South America	Brazil	NUCLEO DE ESPECIALIDADES EM SAUDE	Instituto Butantan	Dimas Tadeu Covas et al
EPI_ISL_2473733	Brazil/SP-IB_110643/2021	2021-05-17	South America	Brazil	DIRETORIA MUNICIPAL DE SAUDE	Instituto Butantan	Dimas Tadeu Covas et al
EPI_ISL_2473729	Brazil/SP-IB_110644/2021	2021-05-16	South America	Brazil	HOSP GERAL DE SAO PAULO	Instituto Butantan	Dimas Tadeu Covas et al
EPI_ISL_2473734	Brazil/SP-IB_110645/2021	2021-05-17	South America	Brazil	HOSP GERAL DE SAO PAULO	Instituto Butantan	Dimas Tadeu Covas et al
EPI_ISL_2445144	Brazil/SP-IB_110646/2021	2021-05-18	South America	Brazil	HOSP GERAL DE SAO PAULO	Instituto Butantan	Dimas Tadeu Covas et al
EPI_ISL_2445145	Brazil/SP-IB_110647/2021	2021-05-19	South America	Brazil	HOSP GERAL DE SAO PAULO	Instituto Butantan	Dimas Tadeu Covas et al
EPI_ISL_2473760	Brazil/SP-IB_110648/2021	2021-05-20	South America	Brazil	HOSP GERAL DE SAO PAULO	Instituto Butantan	Dimas Tadeu Covas et al
EPI_ISL_2473746	Brazil/SP-IB_110649/2021	2021-05-17	South America	Brazil	CENTRO DE SAUDE DE PIRAJUI	Instituto Butantan	Dimas Tadeu Covas et al
EPI_ISL_2473738	Brazil/SP-IB_110651/2021	2021-05-17	South America	Brazil	NUCLEO DE SAUDE VILA FALCAO DE BAURU	Instituto Butantan	Dimas Tadeu Covas et al
EPI_ISL_2473747	Brazil/SP-IB_110652/2021	2021-05-17	South America	Brazil	NUCLEO DE SAUDE VILA FALCAO DE BAURU	Instituto Butantan	Dimas Tadeu Covas et al
EPI_ISL_2445136	Brazil/SP-IB_110653/2021	2021-05-17	South America	Brazil	NUCLEO DE SAUDE VILA FALCAO DE BAURU	Instituto Butantan	Dimas Tadeu Covas et al
EPI_ISL_2445119	Brazil/SP-IB_110654/2021	2021-05-17	South America	Brazil	NUCLEO DE ESPECIALIDADES EM SAUDE	Instituto Butantan	Dimas Tadeu Covas et al
EPI_ISL_2445190	Brazil/SP-IB_110680/2021	2021-05-17	South America	Brazil	ESF PQ UNIVERSITARIO DE ASSIS	Instituto Butantan	Dimas Tadeu Covas et al
EPI_ISL_2445183	Brazil/SP-IB_110681/2021	2021-05-17	South America	Brazil	DIRETORIA MUNICIPAL DE SAUDE	Instituto Butantan	Dimas Tadeu Covas et al
EPI_ISL_2473718	Brazil/SP-IB_110682/2021	2021-05-19	South America	Brazil	UBS CELESTINO CARNIELO	Instituto Butantan	Dimas Tadeu Covas et al
EPI_ISL_2473706	Brazil/SP-IB_110683/2021	2021-05-17	South America	Brazil	ESF PARQUE COLINAS	Instituto Butantan	Dimas Tadeu Covas et al
EPI_ISL_2445157	Brazil/SP-IB_110684/2021	2021-05-17	South America	Brazil	ESF PARQUE COLINAS	Instituto Butantan	Dimas Tadeu Covas et al
EPI_ISL_2445187	Brazil/SP-IB_110685/2021	2021-05-17	South America	Brazil	ESF VILA PROGRESSO	Instituto Butantan	Dimas Tadeu Covas et al
EPI_ISL_2445192	Brazil/SP-IB_110686/2021	2021-05-17	South America	Brazil	ESF PQ UNIVERSITARIO DE ASSIS	Instituto Butantan	Dimas Tadeu Covas et al
EPI_ISL_2445174	Brazil/SP-IB_110687/2021	2021-05-17	South America	Brazil	SAE CTA SERV ATEND ESPEC TESTAGEM E ACONSELHAMENTO	Instituto Butantan	Dimas Tadeu Covas et al
EPI_ISL_2445179	Brazil/SP-IB_110688/2021	2021-05-17	South America	Brazil	SAE CTA SERV ATEND ESPEC TESTAGEM E ACONSELHAMENTO	Instituto Butantan	Dimas Tadeu Covas et al
EPI_ISL_2473719	Brazil/SP-IB_110689/2021	2021-05-19	South America	Brazil	UBS DE PARAISO	Instituto Butantan	Dimas Tadeu Covas et al
EPI_ISL_2445200	Brazil/SP-IB_110690/2021	2021-05-19	South America	Brazil	UBS PASTOR MARCELINO DEUNGARO RIO GRANDE	Instituto Butantan	Dimas Tadeu Covas et al
EPI_ISL_2473715	Brazil/SP-IB_110691/2021	2021-05-19	South America	Brazil	UBS PASTOR MARCELINO DEUNGARO RIO GRANDE	Instituto Butantan	Dimas Tadeu Covas et al
EPI_ISL_2445213	Brazil/SP-IB_110692/2021	2021-05-19	South America	Brazil	CS DE NOVO HORIZONTE	Instituto Butantan	Dimas Tadeu Covas et al
EPI_ISL_2445180	Brazil/SP-IB_110693/2021	2021-05-17	South America	Brazil	DIRETORIA MUNICIPAL DE SAUDE	Instituto Butantan	Dimas Tadeu Covas et al
EPI_ISL_2445173	Brazil/SP-IB_110694/2021	2021-05-17	South America	Brazil	UBS CAIC OURINHOS	Instituto Butantan	Dimas Tadeu Covas et al
EPI_ISL_2473816	Brazil/SP-IB_110695/2021	2021-05-17	South America	Brazil	ESF VILA PROGRESSO	Instituto Butantan	Dimas Tadeu Covas et al
EPI_ISL_2445158	Brazil/SP-IB_110696/2021	2021-05-17	South America	Brazil	ESF VITORIA	Instituto Butantan	Dimas Tadeu Covas et al
EPI_ISL_2445176	Brazil/SP-IB_110697/2021	2021-05-17	South America	Brazil	ESF VILA GLORIA I	Instituto Butantan	Dimas Tadeu Covas et al
EPI_ISL_2445193	Brazil/SP-IB_110699/2021	2021-05-16	South America	Brazil	CENTRO DE SAUDE DE RIBEIRAO DO SUL	Instituto Butantan	Dimas Tadeu Covas et al
EPI_ISL_2445162	Brazil/SP-IB_110700/2021	2021-05-17	South America	Brazil	SAE CTA SERV ATEND ESPEC TESTAGEM E ACONSELHAMENTO	Instituto Butantan	Dimas Tadeu Covas et al
EPI_ISL_2473720	Brazil/SP-IB_110701/2021	2021-05-20	South America	Brazil	CS DE BALSAMO	Instituto Butantan	Dimas Tadeu Covas et al
EPI_ISL_2445199	Brazil/SP-IB_110702/2021	2021-05-19	South America	Brazil	UBS PASTOR MARCELINO DEUNGARO RIO GRANDE	Instituto Butantan	Dimas Tadeu Covas et al
EPI_ISL_2445201	Brazil/SP-IB_110703/2021	2021-05-19	South America	Brazil	UBS PASTOR MARCELINO DEUNGARO RIO GRANDE	Instituto Butantan	Dimas Tadeu Covas et al
EPI_ISL_2445214	Brazil/SP-IB_110704/2021	2021-05-19	South America	Brazil	CS DE NOVO HORIZONTE	Instituto Butantan	Dimas Tadeu Covas et al
EPI_ISL_2445186	Brazil/SP-IB_110705/2021	2021-05-17	South America	Brazil	DIRETORIA MUNICIPAL DE SAUDE	Instituto Butantan	Dimas Tadeu Covas et al
EPI_ISL_2445189	Brazil/SP-IB_110706/2021	2021-05-16	South America	Brazil	CENTRO DE SAUDE DE LUCELIA	Instituto Butantan	Dimas Tadeu Covas et al
EPI_ISL_2445169	Brazil/SP-IB_110707/2021	2021-05-17	South America	Brazil	ESF VILA GLORIA I	Instituto Butantan	Dimas Tadeu Covas et al
EPI_ISL_2445181	Brazil/SP-IB_110708/2021	2021-05-17	South America	Brazil	UNIDADE REFERENCIAL SUDOESTE	Instituto Butantan	Dimas Tadeu Covas et al
EPI_ISL_2445185	Brazil/SP-IB_110709/2021	2021-05-17	South America	Brazil	UNIDADE REFERENCIAL SUDOESTE	Instituto Butantan	Dimas Tadeu Covas et al
EPI_ISL_2473712	Brazil/SP-IB_110710/2021	2021-05-17	South America	Brazil	ESF PQ UNIVERSITARIO DE ASSIS	Instituto Butantan	Dimas Tadeu Covas et al
EPI_ISL_2445163	Brazil/SP-IB_110711/2021	2021-05-17	South America	Brazil	SAE CTA SERV ATEND ESPEC TESTAGEM E ACONSELHAMENTO	Instituto Butantan	Dimas Tadeu Covas et al
EPI_ISL_2445210	Brazil/SP-IB_110712/2021	2021-05-20	South America	Brazil	CS DE BALSAMO	Instituto Butantan	Dimas Tadeu Covas et al
EPI_ISL_2473716	Brazil/SP-IB_110713/2021	2021-05-19	South America	Brazil	USF PAULISTA FERNANDOPOLIS ANTONIO PIVATO	Instituto Butantan	Dimas Tadeu Covas et al
EPI_ISL_2445215	Brazil/SP-IB_110714/2021	2021-05-19	South America	Brazil	CS DE NOVO HORIZONTE	Instituto Butantan	Dimas Tadeu Covas et al
EPI_ISL_2445184	Brazil/SP-IB_110715/2021	2021-05-17	South America	Brazil	DIRETORIA MUNICIPAL DE SAUDE	Instituto Butantan	Dimas Tadeu Covas et al
EPI_ISL_2473820	Brazil/SP-IB_110716/2021	2021-05-17	South America	Brazil	CENTRO DE SAUDE DE CANITAR	Instituto Butantan	Dimas Tadeu Covas et al
EPI_ISL_2473707	Brazil/SP-IB_110717/2021	2021-05-17	South America	Brazil	UNIDADE REFERENCIAL SUDOESTE	Instituto Butantan	Dimas Tadeu Covas et al
EPI_ISL_2445164	Brazil/SP-IB_110718/2021	2021-05-17	South America	Brazil	UNIDADE REFERENCIAL SUDOESTE	Instituto Butantan	Dimas Tadeu Covas et al
EPI_ISL_2473713	Brazil/SP-IB_110719/2021	2021-05-17	South America	Brazil	CENTRO DE SAUDE DE IBIRAREMA	Instituto Butantan	Dimas Tadeu Covas et al
EPI_ISL_2473708	Brazil/SP-IB_110720/2021	2021-05-17	South America	Brazil	SAE CTA SERV ATEND ESPEC TESTAGEM E ACONSELHAMENTO	Instituto Butantan	Dimas Tadeu Covas et al
EPI_ISL_2445153	Brazil/SP-IB_110721/2021	2021-05-17	South America	Brazil	CENTRO DE SAUDE DE FLORIDA PAULISTA	Instituto Butantan	Dimas Tadeu Covas et al
EPI_ISL_2445209	Brazil/SP-IB_110722/2021	2021-05-20	South America	Brazil	CS DE BALSAMO	Instituto Butantan	Dimas Tadeu Covas et al
EPI_ISL_2445203	Brazil/SP-IB_110723/2021	2021-05-19	South America	Brazil	USF PAULISTA FERNANDOPOLIS ANTONIO PIVATO	Instituto Butantan	Dimas Tadeu Covas et al
EPI_ISL_2445182	Brazil/SP-IB_110725/2021	2021-05-17	South America	Brazil	DIRETORIA MUNICIPAL DE SAUDE	Instituto Butantan	Dimas Tadeu Covas et al
EPI_ISL_2445165	Brazil/SP-IB_110726/2021	2021-05-17	South America	Brazil	CENTRO DE SAUDE DE CANITAR	Instituto Butantan	Dimas Tadeu Covas et al
EPI_ISL_2445154	Brazil/SP-IB_110727/2021	2021-05-17	South America	Brazil	UNIDADE REFERENCIAL SUDOESTE	Instituto Butantan	Dimas Tadeu Covas et al
EPI_ISL_2445160	Brazil/SP-IB_110728/2021	2021-05-17	South America	Brazil	ESF VITORIA	Instituto Butantan	Dimas Tadeu Covas et al
EPI_ISL_2473711	Brazil/SP-IB_110729/2021	2021-05-17	South America	Brazil	USF ITAJUBY	Instituto Butantan	Dimas Tadeu Covas et al
EPI_ISL_2445170	Brazil/SP-IB_110731/2021	2021-05-17	South America	Brazil	SAE CTA SERV ATEND ESPEC TESTAGEM E ACONSELHAMENTO	Instituto Butantan	Dimas Tadeu Covas et al
EPI_ISL_2445207	Brazil/SP-IB_110732/2021	2021-05-19	South America	Brazil	UBS CELESTINO CARNIELO	Instituto Butantan	Dimas Tadeu Covas et al
EPI_ISL_2473818	Brazil/SP-IB_110733/2021	2021-05-19	South America	Brazil	CADIP VILA REGINA FERNANDOPOLIS	Instituto Butantan	Dimas Tadeu Covas et al
EPI_ISL_2473817	Brazil/SP-IB_110734/2021	2021-05-19	South America	Brazil	USF PAULISTA FERNANDOPOLIS ANTONIO PIVATO	Instituto Butantan	Dimas Tadeu Covas et al
EPI_ISL_2445218	Brazil/SP-IB_110735/2021	2021-05-19	South America	Brazil	CS DE NOVO HORIZONTE	Instituto Butantan	Dimas Tadeu Covas et al
EPI_ISL_2445178	Brazil/SP-IB_110736/2021	2021-05-17	South America	Brazil	DIRETORIA MUNICIPAL DE SAUDE	Instituto Butantan	Dimas Tadeu Covas et al
EPI_ISL_2445191	Brazil/SP-IB_110737/2021	2021-05-17	South America	Brazil	ESF PQ UNIVERSITARIO DE ASSIS	Instituto Butantan	Dimas Tadeu Covas et al
EPI_ISL_2445175	Brazil/SP-IB_110738/2021	2021-05-17	South America	Brazil	UNIDADE REFERENCIAL SUDOESTE	Instituto Butantan	Dimas Tadeu Covas et al
EPI_ISL_2473724	Brazil/SP-IB_110739/2021	2021-05-17	South America	Brazil	UNIDADE REFERENCIAL SUDOESTE	Instituto Butantan	Dimas Tadeu Covas et al
EPI_ISL_2445161	Brazil/SP-IB_110740/2021	2021-05-17	South America	Brazil	SAE CTA SERV ATEND ESPEC TESTAGEM E ACONSELHAMENTO	Instituto Butantan	Dimas Tadeu Covas et al
EPI_ISL_2445156	Brazil/SP-IB_110741/2021	2021-05-17	South America	Brazil	SAE CTA SERV ATEND ESPEC TESTAGEM E ACONSELHAMENTO	Instituto Butantan	Dimas Tadeu Covas et al
EPI_ISL_2445159	Brazil/SP-IB_110742/2021	2021-05-17	South America	Brazil	SAE CTA SERV ATEND ESPEC TESTAGEM E ACONSELHAMENTO	Instituto Butantan	Dimas Tadeu Covas et al
EPI_ISL_2445211	Brazil/SP-IB_110743/2021	2021-05-20	South America	Brazil	CS DE PLANALTO	Instituto Butantan	Dimas Tadeu Covas et al
EPI_ISL_2473723	Brazil/SP-IB_110744/2021	2021-05-19	South America	Brazil	CADIP VILA REGINA FERNANDOPOLIS	Instituto Butantan	Dimas Tadeu Covas et al
EPI_ISL_2445205	Brazil/SP-IB_110745/2021	2021-05-19	South America	Brazil	USF PAULISTA FERNANDOPOLIS ANTONIO PIVATO	Instituto Butantan	Dimas Tadeu Covas et al
EPI_ISL_2445202	Brazil/SP-IB_110746/2021	2021-05-19	South America	Brazil	UBS II DE TANABI MILTON MARTINS PERCHES	Instituto Butantan	Dimas Tadeu Covas et al
EPI_ISL_2473721	Brazil/SP-IB_110747/2021	2021-05-19	South America	Brazil	CS DE NOVO HORIZONTE	Instituto Butantan	Dimas Tadeu Covas et al
EPI_ISL_2445177	Brazil/SP-IB_110748/2021	2021-05-17	South America	Brazil	DIRETORIA MUNICIPAL DE SAUDE	Instituto Butantan	Dimas Tadeu Covas et al
EPI_ISL_2445171	Brazil/SP-IB_110749/2021	2021-05-17	South America	Brazil	ESF VILA PROGRESSO	Instituto Butantan	Dimas Tadeu Covas et al
EPI_ISL_2473812	Brazil/SP-IB_110750/2021	2021-05-17	South America	Brazil	UNIDADE REFERENCIAL SUDOESTE	Instituto Butantan	Dimas Tadeu Covas et al
EPI_ISL_2445155	Brazil/SP-IB_110751/2021	2021-05-17	South America	Brazil	SAE CTA SERV ATEND ESPEC TESTAGEM E ACONSELHAMENTO	Instituto Butantan	Dimas Tadeu Covas et al
EPI_ISL_2445167	Brazil/SP-IB_110752/2021	2021-05-17	South America	Brazil	SAE CTA SERV ATEND ESPEC TESTAGEM E ACONSELHAMENTO	Instituto Butantan	Dimas Tadeu Covas et al
EPI_ISL_2445172	Brazil/SP-IB_110753/2021	2021-05-17	South America	Brazil	SAE CTA SERV ATEND ESPEC TESTAGEM E ACONSELHAMENTO	Instituto Butantan	Dimas Tadeu Covas et al
EPI_ISL_2445208	Brazil/SP-IB_110754/2021	2021-05-19	South America	Brazil	UBS DE PARAISO	Instituto Butantan	Dimas Tadeu Covas et al
EPI_ISL_2445198	Brazil/SP-IB_110755/2021	2021-05-19	South America	Brazil	UBS PASTOR MARCELINO DEUNGARO RIO GRANDE	Instituto Butantan	Dimas Tadeu Covas et al
EPI_ISL_2445204	Brazil/SP-IB_110756/2021	2021-05-19	South America	Brazil	USF PAULISTA FERNANDOPOLIS ANTONIO PIVATO	Instituto Butantan	Dimas Tadeu Covas et al
EPI_ISL_2445212	Brazil/SP-IB_110757/2021	2021-05-20	South America	Brazil	CS DE COSMORAMA	Instituto Butantan	Dimas Tadeu Covas et al
EPI_ISL_2445206	Brazil/SP-IB_110758/2021	2021-05-19	South America	Brazil	UBS DE TABAPUA	Instituto Butantan	Dimas Tadeu Covas et al
EPI_ISL_2445195	Brazil/SP-IB_110759/2021	2021-05-17	South America	Brazil	UBS DE SUD MENNUCCI	Instituto Butantan	Dimas Tadeu Covas et al
EPI_ISL_2445197	Brazil/SP-IB_110760/2021	2021-05-17	South America	Brazil	CENTRO DE SAUDE DE CRUZALIA	Instituto Butantan	Dimas Tadeu Covas et al
EPI_ISL_2445168	Brazil/SP-IB_110761/2021	2021-05-17	South America	Brazil	UNIDADE REFERENCIAL SUDOESTE	Instituto Butantan	Dimas Tadeu Covas et al
EPI_ISL_2473710	Brazil/SP-IB_110762/2021	2021-05-17	South America	Brazil	UBS VILA RIBEIRO	Instituto Butantan	Dimas Tadeu Covas et al
EPI_ISL_2445194	Brazil/SP-IB_110763/2021	2021-05-17	South America	Brazil	CENTRO DE SAUDE DE RIBEIRAO DO SUL	Instituto Butantan	Dimas Tadeu Covas et al
EPI_ISL_2445166	Brazil/SP-IB_110764/2021	2021-05-17	South America	Brazil	SAE CTA SERV ATEND ESPEC TESTAGEM E ACONSELHAMENTO	Instituto Butantan	Dimas Tadeu Covas et al
EPI_ISL_2445216	Brazil/SP-IB_110766/2021	2021-05-20	South America	Brazil	UBS DE PARAISO	Instituto Butantan	Dimas Tadeu Covas et al
EPI_ISL_2473714	Brazil/SP-IB_110767/2021	2021-05-19	South America	Brazil	UBS PASTOR MARCELINO DEUNGARO RIO GRANDE	Instituto Butantan	Dimas Tadeu Covas et al
EPI_ISL_2473717	Brazil/SP-IB_110768/2021	2021-05-19	South America	Brazil	USF PAULISTA FERNANDOPOLIS ANTONIO PIVATO	Instituto Butantan	Dimas Tadeu Covas et al
EPI_ISL_2378750	Brazil/SP-IB_110770/2021	2021-05-17	South America	Brazil	UNIDADE DE SAUDE DA FAMILIA DE FLORIDA PAULISTA II	Instituto Butantan	Dimas Tadeu Covas et al
EPI_ISL_2378751	Brazil/SP-IB_110771/2021	2021-05-19	South America	Brazil	USF PAULISTA FERNANDOPOLIS ANTONIO PIVATO	Instituto Butantan	Dimas Tadeu Covas et al
EPI_ISL_2378752	Brazil/SP-IB_110772/2021	2021-05-17	South America	Brazil	UNIDADE REFERENCIAL SUDOESTE	Instituto Butantan	Dimas Tadeu Covas et al
EPI_ISL_2378753	Brazil/SP-IB_110773/2021	2021-05-20	South America	Brazil	CS DE APARECIDA DOESTE	Instituto Butantan	Dimas Tadeu Covas et al
EPI_ISL_2378754	Brazil/SP-IB_110774/2021	2021-05-20	South America	Brazil	CS DE APARECIDA DOESTE	Instituto Butantan	Dimas Tadeu Covas et al
EPI_ISL_2493199	Brazil/SP-IB_110780/2021	2021-05-18	South America	Brazil	BIOFAST	Instituto Butantan	Dimas Tadeu Covas et al
EPI_ISL_2494352	Brazil/SP-IB_110781/2021	2021-05-17	South America	Brazil	INSIDE DIAGNÓSTICOS	Instituto Butantan	Dimas Tadeu Covas et al
EPI_ISL_2493239	Brazil/SP-IB_110782/2021	2021-05-14	South America	Brazil	INSIDE DIAGNÓSTICOS	Instituto Butantan	Dimas Tadeu Covas et al
EPI_ISL_2493713	Brazil/SP-IB_110783/2021	2021-05-17	South America	Brazil	INSIDE DIAGNÓSTICOS	Instituto Butantan	Dimas Tadeu Covas et al
EPI_ISL_2493714	Brazil/SP-IB_110784/2021	2021-05-17	South America	Brazil	INSIDE DIAGNÓSTICOS	Instituto Butantan	Dimas Tadeu Covas et al
EPI_ISL_2500972	Brazil/SP-IB_110785/2021	2021-05-17	South America	Brazil	INSIDE DIAGNÓSTICOS	Instituto Butantan	Dimas Tadeu Covas et al
EPI_ISL_2493715	Brazil/SP-IB_110786/2021	2021-05-14	South America	Brazil	INSIDE DIAGNÓSTICOS	Instituto Butantan	Dimas Tadeu Covas et al
EPI_ISL_2493716	Brazil/SP-IB_110787/2021	2021-05-17	South America	Brazil	INSIDE DIAGNÓSTICOS	Instituto Butantan	Dimas Tadeu Covas et al
EPI_ISL_2493717	Brazil/SP-IB_110788/2021	2021-05-17	South America	Brazil	INSIDE DIAGNÓSTICOS	Instituto Butantan	Dimas Tadeu Covas et al
EPI_ISL_2493718	Brazil/SP-IB_110789/2021	2021-05-17	South America	Brazil	INSIDE DIAGNÓSTICOS	Instituto Butantan	Dimas Tadeu Covas et al
EPI_ISL_2493719	Brazil/SP-IB_110791/2021	2021-05-17	South America	Brazil	INSIDE DIAGNÓSTICOS	Instituto Butantan	Dimas Tadeu Covas et al
EPI_ISL_2493720	Brazil/SP-IB_110792/2021	2021-05-17	South America	Brazil	INSIDE DIAGNÓSTICOS	Instituto Butantan	Dimas Tadeu Covas et al
EPI_ISL_2493721	Brazil/SP-IB_110793/2021	2021-05-14	South America	Brazil	INSIDE DIAGNÓSTICOS	Instituto Butantan	Dimas Tadeu Covas et al
EPI_ISL_2493722	Brazil/SP-IB_110794/2021	2021-05-17	South America	Brazil	INSIDE DIAGNÓSTICOS	Instituto Butantan	Dimas Tadeu Covas et al
EPI_ISL_2493723	Brazil/SP-IB_110795/2021	2021-05-12	South America	Brazil	INSIDE DIAGNÓSTICOS	Instituto Butantan	Dimas Tadeu Covas et al
EPI_ISL_2493724	Brazil/SP-IB_110796/2021	2021-05-17	South America	Brazil	INSIDE DIAGNÓSTICOS	Instituto Butantan	Dimas Tadeu Covas et al
EPI_ISL_2493725	Brazil/SP-IB_110797/2021	2021-05-17	South America	Brazil	INSIDE DIAGNÓSTICOS	Instituto Butantan	Dimas Tadeu Covas et al
EPI_ISL_2493726	Brazil/SP-IB_110798/2021	2021-05-14	South America	Brazil	INSIDE DIAGNÓSTICOS	Instituto Butantan	Dimas Tadeu Covas et al
EPI_ISL_2493727	Brazil/SP-IB_110800/2021	2021-05-17	South America	Brazil	INSIDE DIAGNÓSTICOS	Instituto Butantan	Dimas Tadeu Covas et al
EPI_ISL_2493728	Brazil/SP-IB_110801/2021	2021-05-17	South America	Brazil	INSIDE DIAGNÓSTICOS	Instituto Butantan	Dimas Tadeu Covas et al
EPI_ISL_2500973	Brazil/SP-IB_110802/2021	2021-05-17	South America	Brazil	INSIDE DIAGNÓSTICOS	Instituto Butantan	Dimas Tadeu Covas et al
EPI_ISL_2493729	Brazil/SP-IB_110803/2021	2021-05-17	South America	Brazil	INSIDE DIAGNÓSTICOS	Instituto Butantan	Dimas Tadeu Covas et al
EPI_ISL_2493247	Brazil/SP-IB_110804/2021	2021-05-15	South America	Brazil	INSIDE DIAGNÓSTICOS	Instituto Butantan	Dimas Tadeu Covas et al
EPI_ISL_2493730	Brazil/SP-IB_110805/2021	2021-05-17	South America	Brazil	INSIDE DIAGNÓSTICOS	Instituto Butantan	Dimas Tadeu Covas et al
EPI_ISL_2493731	Brazil/SP-IB_110806/2021	2021-05-17	South America	Brazil	INSIDE DIAGNÓSTICOS	Instituto Butantan	Dimas Tadeu Covas et al
EPI_ISL_2493732	Brazil/SP-IB_110807/2021	2021-05-17	South America	Brazil	INSIDE DIAGNÓSTICOS	Instituto Butantan	Dimas Tadeu Covas et al
EPI_ISL_2493733	Brazil/SP-IB_110808/2021	2021-05-17	South America	Brazil	INSIDE DIAGNÓSTICOS	Instituto Butantan	Dimas Tadeu Covas et al
EPI_ISL_2493734	Brazil/SP-IB_110809/2021	2021-05-17	South America	Brazil	INSIDE DIAGNÓSTICOS	Instituto Butantan	Dimas Tadeu Covas et al
EPI_ISL_2493735	Brazil/SP-IB_110810/2021	2021-05-17	South America	Brazil	INSIDE DIAGNÓSTICOS	Instituto Butantan	Dimas Tadeu Covas et al
EPI_ISL_2493736	Brazil/SP-IB_110811/2021	2021-05-17	South America	Brazil	INSIDE DIAGNÓSTICOS	Instituto Butantan	Dimas Tadeu Covas et al
EPI_ISL_2493737	Brazil/SP-IB_110812/2021	2021-05-17	South America	Brazil	INSIDE DIAGNÓSTICOS	Instituto Butantan	Dimas Tadeu Covas et al
EPI_ISL_2494318	Brazil/SP-IB_110813/2021	2021-05-17	South America	Brazil	INSIDE DIAGNÓSTICOS	Instituto Butantan	Dimas Tadeu Covas et al
EPI_ISL_2493738	Brazil/SP-IB_110814/2021	2021-05-17	South America	Brazil	INSIDE DIAGNÓSTICOS	Instituto Butantan	Dimas Tadeu Covas et al
EPI_ISL_2493739	Brazil/SP-IB_110815/2021	2021-05-17	South America	Brazil	AFIP	Instituto Butantan	Dimas Tadeu Covas et al
EPI_ISL_2493747	Brazil/SP-IB_110816/2021	2021-05-17	South America	Brazil	AFIP	Instituto Butantan	Dimas Tadeu Covas et al
EPI_ISL_2493748	Brazil/SP-IB_110817/2021	2021-05-17	South America	Brazil	AFIP	Instituto Butantan	Dimas Tadeu Covas et al
EPI_ISL_2493256	Brazil/SP-IB_110818/2021	2021-05-17	South America	Brazil	AFIP	Instituto Butantan	Dimas Tadeu Covas et al
EPI_ISL_2493749	Brazil/SP-IB_110819/2021	2021-05-17	South America	Brazil	AFIP	Instituto Butantan	Dimas Tadeu Covas et al
EPI_ISL_2493750	Brazil/SP-IB_110820/2021	2021-05-18	South America	Brazil	AFIP	Instituto Butantan	Dimas Tadeu Covas et al
EPI_ISL_2493751	Brazil/SP-IB_110821/2021	2021-05-18	South America	Brazil	AFIP	Instituto Butantan	Dimas Tadeu Covas et al
EPI_ISL_2493752	Brazil/SP-IB_110822/2021	2021-05-19	South America	Brazil	AFIP	Instituto Butantan	Dimas Tadeu Covas et al
EPI_ISL_2493753	Brazil/SP-IB_110823/2021	2021-05-19	South America	Brazil	AFIP	Instituto Butantan	Dimas Tadeu Covas et al
EPI_ISL_2493754	Brazil/SP-IB_110824/2021	2021-05-19	South America	Brazil	AFIP	Instituto Butantan	Dimas Tadeu Covas et al
EPI_ISL_2493755	Brazil/SP-IB_110825/2021	2021-05-19	South America	Brazil	AFIP	Instituto Butantan	Dimas Tadeu Covas et al
EPI_ISL_2493740	Brazil/SP-IB_110826/2021	2021-05-18	South America	Brazil	AFIP	Instituto Butantan	Dimas Tadeu Covas et al
EPI_ISL_2493756	Brazil/SP-IB_110827/2021	2021-05-17	South America	Brazil	AFIP	Instituto Butantan	Dimas Tadeu Covas et al
EPI_ISL_2493757	Brazil/SP-IB_110828/2021	2021-05-17	South America	Brazil	AFIP	Instituto Butantan	Dimas Tadeu Covas et al
EPI_ISL_2493758	Brazil/SP-IB_110829/2021	2021-05-18	South America	Brazil	AFIP	Instituto Butantan	Dimas Tadeu Covas et al
EPI_ISL_2493759	Brazil/SP-IB_110830/2021	2021-05-18	South America	Brazil	AFIP	Instituto Butantan	Dimas Tadeu Covas et al
EPI_ISL_2494293	Brazil/SP-IB_110831/2021	2021-05-18	South America	Brazil	AFIP	Instituto Butantan	Dimas Tadeu Covas et al
EPI_ISL_2493760	Brazil/SP-IB_110832/2021	2021-05-18	South America	Brazil	AFIP	Instituto Butantan	Dimas Tadeu Covas et al
EPI_ISL_2493761	Brazil/SP-IB_110833/2021	2021-05-19	South America	Brazil	AFIP	Instituto Butantan	Dimas Tadeu Covas et al
EPI_ISL_2493762	Brazil/SP-IB_110834/2021	2021-05-19	South America	Brazil	AFIP	Instituto Butantan	Dimas Tadeu Covas et al
EPI_ISL_2493741	Brazil/SP-IB_110835/2021	2021-05-19	South America	Brazil	AFIP	Instituto Butantan	Dimas Tadeu Covas et al
EPI_ISL_2493742	Brazil/SP-IB_110836/2021	2021-05-17	South America	Brazil	AFIP	Instituto Butantan	Dimas Tadeu Covas et al
EPI_ISL_2493285	Brazil/SP-IB_110837/2021	2021-05-17	South America	Brazil	AFIP	Instituto Butantan	Dimas Tadeu Covas et al
EPI_ISL_2493743	Brazil/SP-IB_110838/2021	2021-05-18	South America	Brazil	AFIP	Instituto Butantan	Dimas Tadeu Covas et al
EPI_ISL_2493744	Brazil/SP-IB_110839/2021	2021-05-18	South America	Brazil	AFIP	Instituto Butantan	Dimas Tadeu Covas et al
EPI_ISL_2493745	Brazil/SP-IB_110840/2021	2021-05-19	South America	Brazil	AFIP	Instituto Butantan	Dimas Tadeu Covas et al
EPI_ISL_2493746	Brazil/SP-IB_110841/2021	2021-05-19	South America	Brazil	AFIP	Instituto Butantan	Dimas Tadeu Covas et al
EPI_ISL_2493763	Brazil/SP-IB_110842/2021	2021-05-18	South America	Brazil	BIOFAST	Instituto Butantan	Dimas Tadeu Covas et al
EPI_ISL_2500974	Brazil/SP-IB_110843/2021	2021-05-18	South America	Brazil	BIOFAST	Instituto Butantan	Dimas Tadeu Covas et al
EPI_ISL_2493764	Brazil/SP-IB_110844/2021	2021-05-18	South America	Brazil	BIOFAST	Instituto Butantan	Dimas Tadeu Covas et al
EPI_ISL_2493767	Brazil/SP-IB_110845/2021	2021-05-18	South America	Brazil	BIOFAST	Instituto Butantan	Dimas Tadeu Covas et al
EPI_ISL_2493768	Brazil/SP-IB_110846/2021	2021-05-18	South America	Brazil	BIOFAST	Instituto Butantan	Dimas Tadeu Covas et al
EPI_ISL_2493769	Brazil/SP-IB_110847/2021	2021-05-18	South America	Brazil	BIOFAST	Instituto Butantan	Dimas Tadeu Covas et al
EPI_ISL_2493770	Brazil/SP-IB_110848/2021	2021-05-18	South America	Brazil	BIOFAST	Instituto Butantan	Dimas Tadeu Covas et al
EPI_ISL_2493771	Brazil/SP-IB_110849/2021	2021-05-18	South America	Brazil	BIOFAST	Instituto Butantan	Dimas Tadeu Covas et al
EPI_ISL_2493772	Brazil/SP-IB_110850/2021	2021-05-18	South America	Brazil	BIOFAST	Instituto Butantan	Dimas Tadeu Covas et al
EPI_ISL_2493773	Brazil/SP-IB_110851/2021	2021-05-18	South America	Brazil	BIOFAST	Instituto Butantan	Dimas Tadeu Covas et al
EPI_ISL_2493774	Brazil/SP-IB_110852/2021	2021-05-18	South America	Brazil	BIOFAST	Instituto Butantan	Dimas Tadeu Covas et al
EPI_ISL_2493775	Brazil/SP-IB_110853/2021	2021-05-18	South America	Brazil	BIOFAST	Instituto Butantan	Dimas Tadeu Covas et al
EPI_ISL_2493776	Brazil/SP-IB_110854/2021	2021-05-18	South America	Brazil	BIOFAST	Instituto Butantan	Dimas Tadeu Covas et al
EPI_ISL_2493777	Brazil/SP-IB_110855/2021	2021-05-18	South America	Brazil	BIOFAST	Instituto Butantan	Dimas Tadeu Covas et al
EPI_ISL_2493778	Brazil/SP-IB_110856/2021	2021-05-18	South America	Brazil	BIOFAST	Instituto Butantan	Dimas Tadeu Covas et al
EPI_ISL_2493779	Brazil/SP-IB_110857/2021	2021-05-18	South America	Brazil	BIOFAST	Instituto Butantan	Dimas Tadeu Covas et al
EPI_ISL_2493780	Brazil/SP-IB_110858/2021	2021-05-18	South America	Brazil	BIOFAST	Instituto Butantan	Dimas Tadeu Covas et al
EPI_ISL_2493202	Brazil/SP-IB_110859/2021	2021-05-18	South America	Brazil	BIOFAST	Instituto Butantan	Dimas Tadeu Covas et al
EPI_ISL_2493781	Brazil/SP-IB_110860/2021	2021-05-18	South America	Brazil	BIOFAST	Instituto Butantan	Dimas Tadeu Covas et al
EPI_ISL_2493765	Brazil/SP-IB_110861/2021	2021-05-18	South America	Brazil	BIOFAST	Instituto Butantan	Dimas Tadeu Covas et al
EPI_ISL_2494314	Brazil/SP-IB_110862/2021	2021-05-18	South America	Brazil	BIOFAST	Instituto Butantan	Dimas Tadeu Covas et al
EPI_ISL_2493766	Brazil/SP-IB_110863/2021	2021-05-18	South America	Brazil	BIOFAST	Instituto Butantan	Dimas Tadeu Covas et al
EPI_ISL_2494319	Brazil/SP-IB_110864/2021	2021-05-18	South America	Brazil	BIOFAST	Instituto Butantan	Dimas Tadeu Covas et al
EPI_ISL_2493782	Brazil/SP-IB_110865/2021	2021-05-18	South America	Brazil	BIOFAST	Instituto Butantan	Dimas Tadeu Covas et al
EPI_ISL_2493783	Brazil/SP-IB_110866/2021	2021-05-18	South America	Brazil	BIOFAST	Instituto Butantan	Dimas Tadeu Covas et al
EPI_ISL_2493784	Brazil/SP-IB_110867/2021	2021-05-18	South America	Brazil	BIOFAST	Instituto Butantan	Dimas Tadeu Covas et al
EPI_ISL_2493785	Brazil/SP-IB_110869/2021	2021-05-18	South America	Brazil	BIOFAST	Instituto Butantan	Dimas Tadeu Covas et al
EPI_ISL_2493786	Brazil/SP-IB_110870/2021	2021-05-18	South America	Brazil	BIOFAST	Instituto Butantan	Dimas Tadeu Covas et al
EPI_ISL_2493787	Brazil/SP-IB_110871/2021	2021-05-18	South America	Brazil	BIOFAST	Instituto Butantan	Dimas Tadeu Covas et al
EPI_ISL_2493788	Brazil/SP-IB_110872/2021	2021-05-18	South America	Brazil	BIOFAST	Instituto Butantan	Dimas Tadeu Covas et al
EPI_ISL_2494315	Brazil/SP-IB_110873/2021	2021-05-18	South America	Brazil	BIOFAST	Instituto Butantan	Dimas Tadeu Covas et al
EPI_ISL_2493208	Brazil/SP-IB_110884/2021	2021-05-20	South America	Brazil	VIGILANCIA EPIDEMIOLOGICA E CONTROLE DE VETORES PIRASSUNUN	Instituto Butantan	Dimas Tadeu Covas et al
EPI_ISL_2493370	Brazil/SP-IB_110891/2021	2021-05-16	South America	Brazil	HOSPITAL E MATERNIDADE MADRE VANNINI	Instituto Butantan	Dimas Tadeu Covas et al
EPI_ISL_2494337	Brazil/SP-IB_110893/2021	2021-05-19	South America	Brazil	UBS DE TABAPUA	Instituto Butantan	Dimas Tadeu Covas et al
EPI_ISL_2493405	Brazil/SP-IB_110897/2021	2021-05-19	South America	Brazil	CS DE NEVES PAULISTA	Instituto Butantan	Dimas Tadeu Covas et al
EPI_ISL_2493372	Brazil/SP-IB_110898/2021	2021-05-17	South America	Brazil	UNIDADE MISTA OSVALDO P CAMARGO ELIAS FAUSTO	Instituto Butantan	Dimas Tadeu Covas et al
EPI_ISL_2493414	Brazil/SP-IB_110899/2021	2021-05-19	South America	Brazil	CS DE NEVES PAULISTA	Instituto Butantan	Dimas Tadeu Covas et al
EPI_ISL_2493366	Brazil/SP-IB_110900/2021	2021-05-10	South America	Brazil	VIGILANCIA EPIDEMIOLOGICA DE LEME	Instituto Butantan	Dimas Tadeu Covas et al
EPI_ISL_2493371	Brazil/SP-IB_110901/2021	2021-05-17	South America	Brazil	SECRETARIA DE SAUDE DE SAO PEDRO	Instituto Butantan	Dimas Tadeu Covas et al
EPI_ISL_2493416	Brazil/SP-IB_110902/2021	2021-05-19	South America	Brazil	CS DE NEVES PAULISTA	Instituto Butantan	Dimas Tadeu Covas et al
EPI_ISL_2493389	Brazil/SP-IB_110903/2021	2021-05-17	South America	Brazil	SECRETARIA DE SAUDE DE SANTA GERTRUDES	Instituto Butantan	Dimas Tadeu Covas et al
EPI_ISL_2493422	Brazil/SP-IB_110904/2021	2021-05-19	South America	Brazil	CS DE SANTA RITA DOESTE	Instituto Butantan	Dimas Tadeu Covas et al
EPI_ISL_2493408	Brazil/SP-IB_110906/2021	2021-05-19	South America	Brazil	EMERGENCIA RESPIRATORIA DE NOVA GRANADA	Instituto Butantan	Dimas Tadeu Covas et al
EPI_ISL_2494280	Brazil/SP-IB_110907/2021	2021-05-10	South America	Brazil	SECRETARIA DE SAUDE DE SAO PEDRO	Instituto Butantan	Dimas Tadeu Covas et al
EPI_ISL_2493412	Brazil/SP-IB_110908/2021	2021-05-19	South America	Brazil	CS DE NEVES PAULISTA	Instituto Butantan	Dimas Tadeu Covas et al
EPI_ISL_2493423	Brazil/SP-IB_110909/2021	2021-05-19	South America	Brazil	UBS DE TABAPUA	Instituto Butantan	Dimas Tadeu Covas et al
EPI_ISL_2493367	Brazil/SP-IB_110910/2021	2021-05-10	South America	Brazil	SECRETARIA MUNICIPAL DE SAUDE DE CORDEIROPOLIS	Instituto Butantan	Dimas Tadeu Covas et al
EPI_ISL_2493402	Brazil/SP-IB_110911/2021	2021-05-19	South America	Brazil	UBS DE TABAPUA	Instituto Butantan	Dimas Tadeu Covas et al
EPI_ISL_2493394	Brazil/SP-IB_110912/2021	2021-05-17	South America	Brazil	CENTRO DE SAUDE	Instituto Butantan	Dimas Tadeu Covas et al
EPI_ISL_2494282	Brazil/SP-IB_110916/2021	2021-05-10	South America	Brazil	CENTRO DE SAUDE III DE AGUAS DE SAO PEDRO	Instituto Butantan	Dimas Tadeu Covas et al
EPI_ISL_2494276	Brazil/SP-IB_110917/2021	2021-05-18	South America	Brazil	CENTRO MEDICO DR NELSON SALOME DE CONCHAL	Instituto Butantan	Dimas Tadeu Covas et al
EPI_ISL_2493378	Brazil/SP-IB_110918/2021	2021-05-17	South America	Brazil	CENTRO DE SAUDE DR MARIO DIAS DE AGUIAR CAPIVARI	Instituto Butantan	Dimas Tadeu Covas et al
EPI_ISL_2494283	Brazil/SP-IB_110920/2021	2021-05-18	South America	Brazil	VIGILANCIA EPIDEMIOLOGICA E CONTROLE DE VETORES PIRASSUNUN	Instituto Butantan	Dimas Tadeu Covas et al
EPI_ISL_2493400	Brazil/SP-IB_110921/2021	2021-05-19	South America	Brazil	CS DE SANTA ALBERTINA	Instituto Butantan	Dimas Tadeu Covas et al
EPI_ISL_2493406	Brazil/SP-IB_110922/2021	2021-05-19	South America	Brazil	CS DE NEVES PAULISTA	Instituto Butantan	Dimas Tadeu Covas et al
EPI_ISL_2493404	Brazil/SP-IB_110923/2021	2021-05-19	South America	Brazil	UBS DE TABAPUA	Instituto Butantan	Dimas Tadeu Covas et al
EPI_ISL_2493403	Brazil/SP-IB_110924/2021	2021-05-19	South America	Brazil	LABORATORIO MUNICIPAL DE ANALISES CLINICAS DE RIO CLARO	Instituto Butantan	Dimas Tadeu Covas et al
EPI_ISL_2493385	Brazil/SP-IB_110925/2021	2021-05-18	South America	Brazil	COORDENADORIA MUNICIPAL DE SAUDE DE IRACEMAPOLIS	Instituto Butantan	Dimas Tadeu Covas et al
EPI_ISL_2493418	Brazil/SP-IB_110926/2021	2021-05-19	South America	Brazil	UBS DE PEDRANOPOLIS	Instituto Butantan	Dimas Tadeu Covas et al
EPI_ISL_2493377	Brazil/SP-IB_110927/2021	2021-05-17	South America	Brazil	CENTRO DE SAUDE DR MARIO DIAS DE AGUIAR CAPIVARI	Instituto Butantan	Dimas Tadeu Covas et al
EPI_ISL_2493427	Brazil/SP-IB_110928/2021	2021-05-19	South America	Brazil	SECRETARIA MUNICIPAL DE SAUDE DE CORDEIROPOLIS	Instituto Butantan	Dimas Tadeu Covas et al
EPI_ISL_2493373	Brazil/SP-IB_110929/2021	2021-05-17	South America	Brazil	SECRETARIA DE SAUDE DE SANTA GERTRUDES	Instituto Butantan	Dimas Tadeu Covas et al
EPI_ISL_2493390	Brazil/SP-IB_110930/2021	2021-05-18	South America	Brazil	SECRETARIA DE SAUDE DE SANTA GERTRUDES	Instituto Butantan	Dimas Tadeu Covas et al
EPI_ISL_2493425	Brazil/SP-IB_110931/2021	2021-05-19	South America	Brazil	UBS DE TABAPUA	Instituto Butantan	Dimas Tadeu Covas et al
EPI_ISL_2493409	Brazil/SP-IB_110932/2021	2021-05-19	South America	Brazil	UBS DE TABAPUA	Instituto Butantan	Dimas Tadeu Covas et al
EPI_ISL_2493368	Brazil/SP-IB_110933/2021	2021-05-15	South America	Brazil	LABORATORIO MUNICIPAL DE ANALISES CLINICAS DE RIO CLARO	Instituto Butantan	Dimas Tadeu Covas et al
EPI_ISL_2493381	Brazil/SP-IB_110934/2021	2021-05-17	South America	Brazil	LABORATORIO MUNICIPAL DE ANALISES CLINICAS DE RIO CLARO	Instituto Butantan	Dimas Tadeu Covas et al
EPI_ISL_2494281	Brazil/SP-IB_110935/2021	2021-05-09	South America	Brazil	CENTRO DE SAUDE III DE AGUAS DE SAO PEDRO	Instituto Butantan	Dimas Tadeu Covas et al
EPI_ISL_2493392	Brazil/SP-IB_110936/2021	2021-05-17	South America	Brazil	HOSPITAL MUNICIPAL DR TABAJARA RAMOS	Instituto Butantan	Dimas Tadeu Covas et al
EPI_ISL_2493432	Brazil/SP-IB_110937/2021	2021-05-20	South America	Brazil	VIGILANCIA EPIDEMIOLOGICA E CONTROLE DE VETORES PIRASSUNUN	Instituto Butantan	Dimas Tadeu Covas et al
EPI_ISL_2493382	Brazil/SP-IB_110938/2021	2021-05-17	South America	Brazil	SECRETARIA MUNICIPAL DE SAUDE DE CORDEIROPOLIS	Instituto Butantan	Dimas Tadeu Covas et al
EPI_ISL_2493380	Brazil/SP-IB_110939/2021	2021-05-17	South America	Brazil	LABORATORIO MUNICIPAL DE ANALISES CLINICAS DE RIO CLARO	Instituto Butantan	Dimas Tadeu Covas et al
EPI_ISL_2493388	Brazil/SP-IB_110940/2021	2021-05-18	South America	Brazil	SECRETARIA DE SAUDE DE SAO PEDRO	Instituto Butantan	Dimas Tadeu Covas et al
EPI_ISL_2493375	Brazil/SP-IB_110941/2021	2021-05-17	South America	Brazil	CENTRO DE ESPECIALIDDS MEDICAS IRMA LEOPOLDINA PIRASSUNUNGA	Instituto Butantan	Dimas Tadeu Covas et al
EPI_ISL_2493415	Brazil/SP-IB_110942/2021	2021-05-19	South America	Brazil	CS DE PALMARES PAULISTA	Instituto Butantan	Dimas Tadeu Covas et al
EPI_ISL_2493410	Brazil/SP-IB_110943/2021	2021-05-19	South America	Brazil	CS DE PALMARES PAULISTA	Instituto Butantan	Dimas Tadeu Covas et al
EPI_ISL_2493383	Brazil/SP-IB_110944/2021	2021-05-17	South America	Brazil	UNIDADE BASICA DE SAUDE DR MATHEUS GABRIEL BONASSA	Instituto Butantan	Dimas Tadeu Covas et al
EPI_ISL_2493401	Brazil/SP-IB_110945/2021	2021-05-19	South America	Brazil	EMERGENCIA RESPIRATORIA DE NOVA GRANADA	Instituto Butantan	Dimas Tadeu Covas et al
EPI_ISL_2493421	Brazil/SP-IB_110946/2021	2021-05-19	South America	Brazil	CS DE SANTA RITA DOESTE	Instituto Butantan	Dimas Tadeu Covas et al
EPI_ISL_2493386	Brazil/SP-IB_110947/2021	2021-05-18	South America	Brazil	UNIDADE MISTA DE SAUDE MOMBUCA	Instituto Butantan	Dimas Tadeu Covas et al
EPI_ISL_2493384	Brazil/SP-IB_110948/2021	2021-05-17	South America	Brazil	COORDENADORIA MUNICIPAL DE SAUDE DE IRACEMAPOLIS	Instituto Butantan	Dimas Tadeu Covas et al
EPI_ISL_2493433	Brazil/SP-IB_110949/2021	2021-05-21	South America	Brazil	CENTRO SAUDE III DR JOSE TADEU MOURAO	Instituto Butantan	Dimas Tadeu Covas et al
EPI_ISL_2493391	Brazil/SP-IB_110950/2021	2021-05-18	South America	Brazil	VIGILANCIA EPIDEMIOLOGICA E CONTROLE DE VETORES PIRASSUNUN	Instituto Butantan	Dimas Tadeu Covas et al
EPI_ISL_2493430	Brazil/SP-IB_110951/2021	2021-05-19	South America	Brazil	CS DE VALENTIM GENTIL	Instituto Butantan	Dimas Tadeu Covas et al
EPI_ISL_2493365	Brazil/SP-IB_110952/2021	2021-05-10	South America	Brazil	VIGILANCIA EPIDEMIOLOGICA E CONTROLE DE VETORES PIRASSUNUN	Instituto Butantan	Dimas Tadeu Covas et al
EPI_ISL_2493395	Brazil/SP-IB_110953/2021	2021-05-18	South America	Brazil	VIGILANCIA EPIDEMIOLOGICA DE LEME	Instituto Butantan	Dimas Tadeu Covas et al
EPI_ISL_2493374	Brazil/SP-IB_110954/2021	2021-05-15	South America	Brazil	DIRETORIA MUNICIPAL DE SAUDE DE ENGENHEIRO COELHO	Instituto Butantan	Dimas Tadeu Covas et al
EPI_ISL_2493399	Brazil/SP-IB_110955/2021	2021-05-18	South America	Brazil	VIGILANCIA EPIDEMIOLOGICA DE LEME	Instituto Butantan	Dimas Tadeu Covas et al
EPI_ISL_2493434	Brazil/SP-IB_110956/2021	2021-05-21	South America	Brazil	VIGILANCIA EPIDEMIOLOGICA E CONTROLE DE VETORES PIRASSUNUN	Instituto Butantan	Dimas Tadeu Covas et al
EPI_ISL_2493431	Brazil/SP-IB_110957/2021	2021-05-19	South America	Brazil	CS DE VALENTIM GENTIL	Instituto Butantan	Dimas Tadeu Covas et al
EPI_ISL_2493417	Brazil/SP-IB_110958/2021	2021-05-19	South America	Brazil	CS DE PALMARES PAULISTA	Instituto Butantan	Dimas Tadeu Covas et al
EPI_ISL_2493369	Brazil/SP-IB_110959/2021	2021-05-16	South America	Brazil	LABORATORIO MUNICIPAL DE ANALISES CLINICAS DE RIO CLARO	Instituto Butantan	Dimas Tadeu Covas et al
EPI_ISL_2493387	Brazil/SP-IB_110960/2021	2021-05-18	South America	Brazil	UNIDADE MISTA DE SAUDE MOMBUCA	Instituto Butantan	Dimas Tadeu Covas et al
EPI_ISL_2493428	Brazil/SP-IB_110961/2021	2021-05-19	South America	Brazil	SECRETARIA MUNICIPAL DE SAUDE DE CORDEIROPOLIS	Instituto Butantan	Dimas Tadeu Covas et al
EPI_ISL_2493398	Brazil/SP-IB_110962/2021	2021-05-18	South America	Brazil	LABORATORIO MUNICIPAL DE ANALISES CLINICAS DE RIO CLARO	Instituto Butantan	Dimas Tadeu Covas et al
EPI_ISL_2494335	Brazil/SP-IB_110963/2021	2021-05-20	South America	Brazil	VIGILANCIA EPIDEMIOLOGICA DE LEME	Instituto Butantan	Dimas Tadeu Covas et al
EPI_ISL_2493411	Brazil/SP-IB_110964/2021	2021-05-19	South America	Brazil	CS DE ORINDIUVA	Instituto Butantan	Dimas Tadeu Covas et al
EPI_ISL_2493397	Brazil/SP-IB_110965/2021	2021-05-18	South America	Brazil	LABORATORIO MUNICIPAL DE ANALISES CLINICAS DE RIO CLARO	Instituto Butantan	Dimas Tadeu Covas et al
EPI_ISL_2494317	Brazil/SP-IB_110966/2021	2021-05-18	South America	Brazil	CENTRO DE SAUDE III DE AGUAS DE SAO PEDRO	Instituto Butantan	Dimas Tadeu Covas et al
EPI_ISL_2493407	Brazil/SP-IB_110967/2021	2021-05-19	South America	Brazil	CS DE NEVES PAULISTA	Instituto Butantan	Dimas Tadeu Covas et al
EPI_ISL_2493396	Brazil/SP-IB_110968/2021	2021-05-18	South America	Brazil	SECRETARIA MUNICIPAL DE SAUDE DE CORDEIROPOLIS	Instituto Butantan	Dimas Tadeu Covas et al
EPI_ISL_2493419	Brazil/SP-IB_110969/2021	2021-05-19	South America	Brazil	CS DE ORINDIUVA	Instituto Butantan	Dimas Tadeu Covas et al
EPI_ISL_2493376	Brazil/SP-IB_110970/2021	2021-05-17	South America	Brazil	UNIDADE DE VIGILANCIA EPIDEMIOLOGICA	Instituto Butantan	Dimas Tadeu Covas et al
EPI_ISL_2383035	Brazil/SP-IB_110971/2021	2021-05-17	South America	Brazil	UNIDADE BASICA DE SAUDE DR MATHEUS GABRIEL BONASSA	Instituto Butantan	Dimas Tadeu Covas et al
EPI_ISL_2383034	Brazil/SP-IB_110972/2021	2021-05-17	South America	Brazil	VIGILANCIA EPIDEMIOLOGICA E CONTROLE DE VETORES PIRASSUNUN	Instituto Butantan	Dimas Tadeu Covas et al
EPI_ISL_2494343	Brazil/SP-IB_110973/2021	2021-05-17	South America	Brazil	CENTRO MEDICO DR NELSON SALOME DE CONCHAL	Instituto Butantan	Dimas Tadeu Covas et al
EPI_ISL_2494342	Brazil/SP-IB_110974/2021	2021-05-17	South America	Brazil	CENTRO MEDICO DR NELSON SALOME DE CONCHAL	Instituto Butantan	Dimas Tadeu Covas et al
EPI_ISL_2493233	Brazil/SP-IB_110991/2021	2021-05-18	South America	Brazil	HOSPITAL MUNICIPAL DE ILHABELA GOV MARIO COVAS JR	Instituto Butantan	Dimas Tadeu Covas et al
EPI_ISL_2500977	Brazil/SP-IB_110992/2021	2021-05-19	South America	Brazil	SECRETARIA MUNICIPAL DE SAUDE SOROCABA	Instituto Butantan	Dimas Tadeu Covas et al
EPI_ISL_2493236	Brazil/SP-IB_110993/2021	2021-05-20	South America	Brazil	CENTRO DE SAUDE III DOBRADA	Instituto Butantan	Dimas Tadeu Covas et al
EPI_ISL_2493211	Brazil/SP-IB_110994/2021	2021-05-16	South America	Brazil	HOSPITAL MUNICIPAL DE ILHABELA GOV MARIO COVAS JR	Instituto Butantan	Dimas Tadeu Covas et al
EPI_ISL_2500978	Brazil/SP-IB_110995/2021	2021-05-18	South America	Brazil	HOSPITAL MUNICIPAL DE ILHABELA GOV MARIO COVAS JR	Instituto Butantan	Dimas Tadeu Covas et al
EPI_ISL_2493212	Brazil/SP-IB_110996/2021	2021-05-16	South America	Brazil	HOSPITAL MUNICIPAL DE ILHABELA GOV MARIO COVAS JR	Instituto Butantan	Dimas Tadeu Covas et al
EPI_ISL_2493219	Brazil/SP-IB_110997/2021	2021-05-17	South America	Brazil	HOSPITAL MUNICIPAL DE ILHABELA GOV MARIO COVAS JR	Instituto Butantan	Dimas Tadeu Covas et al
EPI_ISL_2493238	Brazil/SP-IB_110998/2021	2021-05-19	South America	Brazil	VIGILANCIA EPIDEMIOLOGICA DE IBATE	Instituto Butantan	Dimas Tadeu Covas et al
EPI_ISL_2493232	Brazil/SP-IB_110999/2021	2021-05-18	South America	Brazil	HOSPITAL MUNICIPAL DE ILHABELA GOV MARIO COVAS JR	Instituto Butantan	Dimas Tadeu Covas et al
EPI_ISL_2493225	Brazil/SP-IB_111000/2021	2021-05-17	South America	Brazil	HOSPITAL MUNICIPAL DE ILHABELA GOV MARIO COVAS JR	Instituto Butantan	Dimas Tadeu Covas et al
EPI_ISL_2493235	Brazil/SP-IB_111001/2021	2021-05-18	South America	Brazil	HOSPITAL MUNICIPAL DE ILHABELA GOV MARIO COVAS JR	Instituto Butantan	Dimas Tadeu Covas et al
EPI_ISL_2493227	Brazil/SP-IB_111002/2021	2021-05-18	South America	Brazil	HOSPITAL MUNICIPAL DE ILHABELA GOV MARIO COVAS JR	Instituto Butantan	Dimas Tadeu Covas et al
EPI_ISL_2493209	Brazil/SP-IB_111003/2021	2021-05-16	South America	Brazil	HOSPITAL MUNICIPAL DE ILHABELA GOV MARIO COVAS JR	Instituto Butantan	Dimas Tadeu Covas et al
EPI_ISL_2493217	Brazil/SP-IB_111004/2021	2021-05-17	South America	Brazil	HOSPITAL MUNICIPAL DE ILHABELA GOV MARIO COVAS JR	Instituto Butantan	Dimas Tadeu Covas et al
EPI_ISL_2493215	Brazil/SP-IB_111005/2021	2021-05-16	South America	Brazil	HOSPITAL MUNICIPAL DE ILHABELA GOV MARIO COVAS JR	Instituto Butantan	Dimas Tadeu Covas et al
EPI_ISL_2493210	Brazil/SP-IB_111006/2021	2021-05-16	South America	Brazil	HOSPITAL MUNICIPAL DE ILHABELA GOV MARIO COVAS JR	Instituto Butantan	Dimas Tadeu Covas et al
EPI_ISL_2493271	Brazil/SP-IB_111007/2021	2021-05-16	South America	Brazil	UNIDADE RESPIRATORIA NOVA HORTOLANDIA	Instituto Butantan	Dimas Tadeu Covas et al
EPI_ISL_2493220	Brazil/SP-IB_111008/2021	2021-05-17	South America	Brazil	HOSPITAL MUNICIPAL DE ILHABELA GOV MARIO COVAS JR	Instituto Butantan	Dimas Tadeu Covas et al
EPI_ISL_2493231	Brazil/SP-IB_111009/2021	2021-05-18	South America	Brazil	HOSPITAL MUNICIPAL DE ILHABELA GOV MARIO COVAS JR	Instituto Butantan	Dimas Tadeu Covas et al
EPI_ISL_2493228	Brazil/SP-IB_111010/2021	2021-05-18	South America	Brazil	HOSPITAL MUNICIPAL DE ILHABELA GOV MARIO COVAS JR	Instituto Butantan	Dimas Tadeu Covas et al
EPI_ISL_2493218	Brazil/SP-IB_111011/2021	2021-05-17	South America	Brazil	HOSPITAL MUNICIPAL DE ILHABELA GOV MARIO COVAS JR	Instituto Butantan	Dimas Tadeu Covas et al
EPI_ISL_2493234	Brazil/SP-IB_111012/2021	2021-05-18	South America	Brazil	HOSPITAL MUNICIPAL DE ILHABELA GOV MARIO COVAS JR	Instituto Butantan	Dimas Tadeu Covas et al
EPI_ISL_2493237	Brazil/SP-IB_111013/2021	2021-05-19	South America	Brazil	VIGILANCIA EPIDEMIOLOGICA DE IBATE	Instituto Butantan	Dimas Tadeu Covas et al
EPI_ISL_2493205	Brazil/SP-IB_111014/2021	2021-05-19	South America	Brazil	VIGILANCIA EPIDEMIOLOGICA DE IBATE	Instituto Butantan	Dimas Tadeu Covas et al
EPI_ISL_2493213	Brazil/SP-IB_111015/2021	2021-05-16	South America	Brazil	HOSPITAL MUNICIPAL DE ILHABELA GOV MARIO COVAS JR	Instituto Butantan	Dimas Tadeu Covas et al
EPI_ISL_2493222	Brazil/SP-IB_111016/2021	2021-05-17	South America	Brazil	HOSPITAL MUNICIPAL DE ILHABELA GOV MARIO COVAS JR	Instituto Butantan	Dimas Tadeu Covas et al
EPI_ISL_2493214	Brazil/SP-IB_111017/2021	2021-05-16	South America	Brazil	HOSPITAL MUNICIPAL DE ILHABELA GOV MARIO COVAS JR	Instituto Butantan	Dimas Tadeu Covas et al
EPI_ISL_2493221	Brazil/SP-IB_111018/2021	2021-05-17	South America	Brazil	HOSPITAL MUNICIPAL DE ILHABELA GOV MARIO COVAS JR	Instituto Butantan	Dimas Tadeu Covas et al
EPI_ISL_2493230	Brazil/SP-IB_111019/2021	2021-05-18	South America	Brazil	HOSPITAL MUNICIPAL DE ILHABELA GOV MARIO COVAS JR	Instituto Butantan	Dimas Tadeu Covas et al
EPI_ISL_2493223	Brazil/SP-IB_111020/2021	2021-05-17	South America	Brazil	HOSPITAL MUNICIPAL DE ILHABELA GOV MARIO COVAS JR	Instituto Butantan	Dimas Tadeu Covas et al
EPI_ISL_2493224	Brazil/SP-IB_111021/2021	2021-05-17	South America	Brazil	HOSPITAL MUNICIPAL DE ILHABELA GOV MARIO COVAS JR	Instituto Butantan	Dimas Tadeu Covas et al
EPI_ISL_2493229	Brazil/SP-IB_111022/2021	2021-05-18	South America	Brazil	HOSPITAL MUNICIPAL DE ILHABELA GOV MARIO COVAS JR	Instituto Butantan	Dimas Tadeu Covas et al
EPI_ISL_2493216	Brazil/SP-IB_111023/2021	2021-05-16	South America	Brazil	HOSPITAL MUNICIPAL DE ILHABELA GOV MARIO COVAS JR	Instituto Butantan	Dimas Tadeu Covas et al
EPI_ISL_2493226	Brazil/SP-IB_111024/2021	2021-05-18	South America	Brazil	HOSPITAL MUNICIPAL DE ILHABELA GOV MARIO COVAS JR	Instituto Butantan	Dimas Tadeu Covas et al
EPI_ISL_2493709	Brazil/SP-IB_111029/2021	2021-05-18	South America	Brazil	FACULDADE DE MEDICINA ABC	Instituto Butantan	Dimas Tadeu Covas et al
EPI_ISL_2493585	Brazil/SP-IB_111031/2021	2021-05-17	South America	Brazil	UNIDADE BASICA DE SAUDE DE TARUMA	Instituto Butantan	Dimas Tadeu Covas et al
EPI_ISL_2493438	Brazil/SP-IB_111032/2021	2021-05-19	South America	Brazil	CENTRO DE GENOMAS SUL	Instituto Butantan	Dimas Tadeu Covas et al
EPI_ISL_2493550	Brazil/SP-IB_111034/2021	2021-05-17	South America	Brazil	UBS III DE PARIQUERA ACU PARIQUERA ACU	Instituto Butantan	Dimas Tadeu Covas et al
EPI_ISL_2493562	Brazil/SP-IB_111035/2021	2021-05-16	South America	Brazil	SERV DE VIG SANITARIA EPIDEMIO E CTRL DE ZOONOZES GUARUJA	Instituto Butantan	Dimas Tadeu Covas et al
EPI_ISL_2494289	Brazil/SP-IB_111038/2021	2021-05-16	South America	Brazil	CENTRO DE SAUDE II IBITINGA	Instituto Butantan	Dimas Tadeu Covas et al
EPI_ISL_2493523	Brazil/SP-IB_111039/2021	2021-05-16	South America	Brazil	HOSPITAL MUNICIPAL DR TABAJARA RAMOS	Instituto Butantan	Dimas Tadeu Covas et al
EPI_ISL_2493509	Brazil/SP-IB_111040/2021	2021-05-16	South America	Brazil	UNIDADE RESPIRATORIA NOVA HORTOLANDIA	Instituto Butantan	Dimas Tadeu Covas et al
EPI_ISL_2493479	Brazil/SP-IB_111042/2021	2021-05-16	South America	Brazil	USF SALERNO	Instituto Butantan	Dimas Tadeu Covas et al
EPI_ISL_2500979	Brazil/SP-IB_111043/2021	2021-05-19	South America	Brazil	SECRETARIA MUNICIPAL DE SAUDE SOROCABA	Instituto Butantan	Dimas Tadeu Covas et al
EPI_ISL_2493577	Brazil/SP-IB_111045/2021	2021-05-17	South America	Brazil	SECRETARIA MUNICIPAL DE SAUDE	Instituto Butantan	Dimas Tadeu Covas et al
EPI_ISL_2493674	Brazil/SP-IB_111046/2021	2021-05-20	South America	Brazil	SECRETARIA MUNICIPAL DE SAUDE SOROCABA	Instituto Butantan	Dimas Tadeu Covas et al
EPI_ISL_2493583	Brazil/SP-IB_111047/2021	2021-05-17	South America	Brazil	CENTRO DE SAUDE II IBITINGA	Instituto Butantan	Dimas Tadeu Covas et al
EPI_ISL_2493551	Brazil/SP-IB_111049/2021	2021-05-17	South America	Brazil	USAFA TUDE BASTOS	Instituto Butantan	Dimas Tadeu Covas et al
EPI_ISL_2493515	Brazil/SP-IB_111050/2021	2021-05-16	South America	Brazil	UNIDADE RESPIRATORIA NOVA HORTOLANDIA	Instituto Butantan	Dimas Tadeu Covas et al
EPI_ISL_2493511	Brazil/SP-IB_111051/2021	2021-05-16	South America	Brazil	UNIDADE RESPIRATORIA NOVA HORTOLANDIA	Instituto Butantan	Dimas Tadeu Covas et al
EPI_ISL_2493621	Brazil/SP-IB_111052/2021	2021-05-18	South America	Brazil	SECRETARIA DE SAUDE	Instituto Butantan	Dimas Tadeu Covas et al
EPI_ISL_2493471	Brazil/SP-IB_111053/2021	2021-05-16	South America	Brazil	POLICLINICA HORTOLANDIA	Instituto Butantan	Dimas Tadeu Covas et al
EPI_ISL_2493638	Brazil/SP-IB_111054/2021	2021-05-18	South America	Brazil	DEPARTAMENTO DE SAUDE MUNICIPAL SOCORRO SP	Instituto Butantan	Dimas Tadeu Covas et al
EPI_ISL_2493630	Brazil/SP-IB_111055/2021	2021-05-17	South America	Brazil	SECRETARIA MUNICIPAL DE SAUDE	Instituto Butantan	Dimas Tadeu Covas et al
EPI_ISL_2493557	Brazil/SP-IB_111056/2021	2021-05-17	South America	Brazil	USAFA OCIAN	Instituto Butantan	Dimas Tadeu Covas et al
EPI_ISL_2493512	Brazil/SP-IB_111057/2021	2021-05-16	South America	Brazil	UNIDADE DE PRONTO ATENDIMENTO	Instituto Butantan	Dimas Tadeu Covas et al
EPI_ISL_2493635	Brazil/SP-IB_111058/2021	2021-05-17	South America	Brazil	SECRETARIA MUNICIPAL DE SAUDE	Instituto Butantan	Dimas Tadeu Covas et al
EPI_ISL_2493647	Brazil/SP-IB_111060/2021	2021-05-17	South America	Brazil	LABORATORIO DE FRANCA	Instituto Butantan	Dimas Tadeu Covas et al
EPI_ISL_2493462	Brazil/SP-IB_111061/2021	2021-05-16	South America	Brazil	UNIDADE BASICA DE SAUDE HORTOLANDIA PACS	Instituto Butantan	Dimas Tadeu Covas et al
EPI_ISL_2493590	Brazil/SP-IB_111062/2021	2021-05-17	South America	Brazil	POSTO MEDICO NATAL DIEGUES DE ESTIVA GERBI	Instituto Butantan	Dimas Tadeu Covas et al
EPI_ISL_2493273	Brazil/SP-IB_111063/2021	2021-05-16	South America	Brazil	UPA DE BEBEDOURO	Instituto Butantan	Dimas Tadeu Covas et al
EPI_ISL_2494304	Brazil/SP-IB_111064/2021	2021-05-17	South America	Brazil	USAFA GUILHERMINA	Instituto Butantan	Dimas Tadeu Covas et al
EPI_ISL_2493639	Brazil/SP-IB_111065/2021	2021-05-18	South America	Brazil	DEPARTAMENTO DE SAUDE MUNICIPAL SOCORRO SP	Instituto Butantan	Dimas Tadeu Covas et al
EPI_ISL_2493500	Brazil/SP-IB_111066/2021	2021-05-16	South America	Brazil	POLICLINICA HORTOLANDIA	Instituto Butantan	Dimas Tadeu Covas et al
EPI_ISL_2493461	Brazil/SP-IB_111067/2021	2021-05-16	South America	Brazil	UNIDADE RESPIRATORIA NOVA HORTOLANDIA	Instituto Butantan	Dimas Tadeu Covas et al
EPI_ISL_2493649	Brazil/SP-IB_111069/2021	2021-05-17	South America	Brazil	LABORATORIO MUNICIPAL DE PIRACICABA	Instituto Butantan	Dimas Tadeu Covas et al
EPI_ISL_2493484	Brazil/SP-IB_111070/2021	2021-05-16	South America	Brazil	UNIDADE DE PRONTO ATENDIMENTO	Instituto Butantan	Dimas Tadeu Covas et al
EPI_ISL_2493554	Brazil/SP-IB_111071/2021	2021-05-17	South America	Brazil	AMBULATORIO BOQUEIRAO	Instituto Butantan	Dimas Tadeu Covas et al
EPI_ISL_2493197	Brazil/SP-IB_111072/2021	2021-05-16	South America	Brazil	UNIDADE BASICA DE SAUDE HORTOLANDIA PACS	Instituto Butantan	Dimas Tadeu Covas et al
EPI_ISL_2493520	Brazil/SP-IB_111073/2021	2021-05-16	South America	Brazil	HOSPITAL MUNICIPAL DR MARIO GATTI CAMPINAS	Instituto Butantan	Dimas Tadeu Covas et al
EPI_ISL_2493653	Brazil/SP-IB_111074/2021	2021-05-18	South America	Brazil	LABORATORIO MUNICIPAL DE PIRACICABA	Instituto Butantan	Dimas Tadeu Covas et al
EPI_ISL_2493246	Brazil/SP-IB_111075/2021	2021-05-16	South America	Brazil	POLICLINICA HORTOLANDIA	Instituto Butantan	Dimas Tadeu Covas et al
EPI_ISL_2493576	Brazil/SP-IB_111076/2021	2021-05-17	South America	Brazil	CENTRO DE SAUDE II IBITINGA	Instituto Butantan	Dimas Tadeu Covas et al
EPI_ISL_2493624	Brazil/SP-IB_111077/2021	2021-05-17	South America	Brazil	PRONTO SOCORRO MUNICIPAL DE CRAVINHOS	Instituto Butantan	Dimas Tadeu Covas et al
EPI_ISL_2493651	Brazil/SP-IB_111078/2021	2021-05-18	South America	Brazil	HOSPITAL MUNICIPAL DE ILHABELA GOV MARIO COVAS JR	Instituto Butantan	Dimas Tadeu Covas et al
EPI_ISL_2493707	Brazil/SP-IB_111079/2021	2021-05-17	South America	Brazil	INSIDE DIAGNÓSTICOS NORTE BRASILÂNDIA/FREGUESIA	Instituto Butantan	Dimas Tadeu Covas et al
EPI_ISL_2493435	Brazil/SP-IB_111080/2021	2021-05-19	South America	Brazil	CENTRO DE GENOMAS SUL	Instituto Butantan	Dimas Tadeu Covas et al
EPI_ISL_2493594	Brazil/SP-IB_111081/2021	2021-05-17	South America	Brazil	PRONTO SOCORRO MUNICIPAL DE CRAVINHOS	Instituto Butantan	Dimas Tadeu Covas et al
EPI_ISL_2493472	Brazil/SP-IB_111082/2021	2021-05-16	South America	Brazil	PA MATAO	Instituto Butantan	Dimas Tadeu Covas et al
EPI_ISL_2493466	Brazil/SP-IB_111083/2021	2021-05-16	South America	Brazil	UNIDADE BASICA DE SAUDE HORTOLANDIA PACS	Instituto Butantan	Dimas Tadeu Covas et al
EPI_ISL_2493610	Brazil/SP-IB_111084/2021	2021-05-17	South America	Brazil	VIGILANCIA EPIDEMIOLOGICA JARDINOPOLIS SP	Instituto Butantan	Dimas Tadeu Covas et al
EPI_ISL_2493591	Brazil/SP-IB_111085/2021	2021-05-17	South America	Brazil	CENTRO MEDICO SOCIAL COMUNITARIO JANUARIO TEODORO DE SOUZA	Instituto Butantan	Dimas Tadeu Covas et al
EPI_ISL_2493618	Brazil/SP-IB_111086/2021	2021-05-17	South America	Brazil	PRONTO SOCORRO MUNICIPAL DE CRAVINHOS	Instituto Butantan	Dimas Tadeu Covas et al
EPI_ISL_2493575	Brazil/SP-IB_111087/2021	2021-05-17	South America	Brazil	CENTRO DE SAUDE II IBITINGA	Instituto Butantan	Dimas Tadeu Covas et al
EPI_ISL_2493595	Brazil/SP-IB_111088/2021	2021-05-17	South America	Brazil	PRONTO SOCORRO MUNICIPAL DE CRAVINHOS	Instituto Butantan	Dimas Tadeu Covas et al
EPI_ISL_2494303	Brazil/SP-IB_111089/2021	2021-05-16	South America	Brazil	UPA II JUNDIAI	Instituto Butantan	Dimas Tadeu Covas et al
EPI_ISL_2493578	Brazil/SP-IB_111090/2021	2021-05-17	South America	Brazil	CENTRO DE SAUDE II IBITINGA	Instituto Butantan	Dimas Tadeu Covas et al
EPI_ISL_2493702	Brazil/SP-IB_111091/2021	2021-05-20	South America	Brazil	LABORATORIO MUNICIPAL DE ANALISES CLINICAS DE ITANHAEM	Instituto Butantan	Dimas Tadeu Covas et al
EPI_ISL_2493613	Brazil/SP-IB_111092/2021	2021-05-17	South America	Brazil	PRONTO SOCORRO MUNICIPAL DE CRAVINHOS	Instituto Butantan	Dimas Tadeu Covas et al
EPI_ISL_2493457	Brazil/SP-IB_111093/2021	2021-05-16	South America	Brazil	UNIDADE BASICA DE SAUDE HORTOLANDIA PACS	Instituto Butantan	Dimas Tadeu Covas et al
EPI_ISL_2493626	Brazil/SP-IB_111094/2021	2021-05-17	South America	Brazil	PRONTO SOCORRO MUNICIPAL DE CRAVINHOS	Instituto Butantan	Dimas Tadeu Covas et al
EPI_ISL_2493198	Brazil/SP-IB_111095/2021	2021-05-16	South America	Brazil	POLICLINICA HORTOLANDIA	Instituto Butantan	Dimas Tadeu Covas et al
EPI_ISL_2493489	Brazil/SP-IB_111096/2021	2021-05-16	South America	Brazil	PA MATAO	Instituto Butantan	Dimas Tadeu Covas et al
EPI_ISL_2493499	Brazil/SP-IB_111097/2021	2021-05-16	South America	Brazil	POLICLINICA HORTOLANDIA	Instituto Butantan	Dimas Tadeu Covas et al
EPI_ISL_2500980	Brazil/SP-IB_111098/2021	2021-05-16	South America	Brazil	AMBULATORIO DE ESPECIALIDADE V E MOGI MIRIM	Instituto Butantan	Dimas Tadeu Covas et al
EPI_ISL_2493645	Brazil/SP-IB_111099/2021	2021-05-18	South America	Brazil	PSF VIRGINIO BASSO	Instituto Butantan	Dimas Tadeu Covas et al
EPI_ISL_2493637	Brazil/SP-IB_111100/2021	2021-05-17	South America	Brazil	SECRETARIA MUNICIPAL DE SAUDE	Instituto Butantan	Dimas Tadeu Covas et al
EPI_ISL_2493627	Brazil/SP-IB_111101/2021	2021-05-18	South America	Brazil	SECRETARIA DE SAUDE	Instituto Butantan	Dimas Tadeu Covas et al
EPI_ISL_2493663	Brazil/SP-IB_111102/2021	2021-05-19	South America	Brazil	UBS LUIS FACHIN IPIGUA	Instituto Butantan	Dimas Tadeu Covas et al
EPI_ISL_2493446	Brazil/SP-IB_111103/2021	2021-05-10	South America	Brazil	COORDENADORIA MUNICIPAL DE SAUDE DE IRACEMAPOLIS	Instituto Butantan	Dimas Tadeu Covas et al
EPI_ISL_2493507	Brazil/SP-IB_111104/2021	2021-05-16	South America	Brazil	UNIDADE RESPIRATORIA NOVA HORTOLANDIA	Instituto Butantan	Dimas Tadeu Covas et al
EPI_ISL_2493592	Brazil/SP-IB_111105/2021	2021-05-17	South America	Brazil	HOSPITAL MUNICIPAL DE ILHABELA GOV MARIO COVAS JR	Instituto Butantan	Dimas Tadeu Covas et al
EPI_ISL_2493654	Brazil/SP-IB_111106/2021	2021-05-19	South America	Brazil	SECRETARIA MUNICIPAL DE SAUDE SOROCABA	Instituto Butantan	Dimas Tadeu Covas et al
EPI_ISL_2493469	Brazil/SP-IB_111107/2021	2021-05-16	South America	Brazil	USF SALERNO	Instituto Butantan	Dimas Tadeu Covas et al
EPI_ISL_2493444	Brazil/SP-IB_111108/2021	2021-05-10	South America	Brazil	SECRETARIA DE SAUDE DE SAO PEDRO	Instituto Butantan	Dimas Tadeu Covas et al
EPI_ISL_2493633	Brazil/SP-IB_111109/2021	2021-05-18	South America	Brazil	SECRETARIA MUNICIPAL DE SAUDE	Instituto Butantan	Dimas Tadeu Covas et al
EPI_ISL_2493495	Brazil/SP-IB_111110/2021	2021-05-16	South America	Brazil	POLICLINICA HORTOLANDIA	Instituto Butantan	Dimas Tadeu Covas et al
EPI_ISL_2493694	Brazil/SP-IB_111111/2021	2021-05-20	South America	Brazil	PROGRAMA SAUDE DA FAMILIA I IEPE	Instituto Butantan	Dimas Tadeu Covas et al
EPI_ISL_2493704	Brazil/SP-IB_111112/2021	2021-05-17	South America	Brazil	INSIDE DIAGNÓSTICOS NORTE BRASILÂNDIA/FREGUESIA	Instituto Butantan	Dimas Tadeu Covas et al
EPI_ISL_2493660	Brazil/SP-IB_111113/2021	2021-05-19	South America	Brazil	SECRETARIA MUNICIPAL DE SAUDE SOROCABA	Instituto Butantan	Dimas Tadeu Covas et al
EPI_ISL_2493664	Brazil/SP-IB_111114/2021	2021-05-20	South America	Brazil	UBS LUIS FACHIN IPIGUA	Instituto Butantan	Dimas Tadeu Covas et al
EPI_ISL_2493650	Brazil/SP-IB_111115/2021	2021-05-18	South America	Brazil	HOSPITAL MUNICIPAL DE ILHABELA GOV MARIO COVAS JR	Instituto Butantan	Dimas Tadeu Covas et al
EPI_ISL_2494285	Brazil/SP-IB_111116/2021	2021-05-09	South America	Brazil	CENTRO DE SAUDE III DE AGUAS DE SAO PEDRO	Instituto Butantan	Dimas Tadeu Covas et al
EPI_ISL_2493496	Brazil/SP-IB_111117/2021	2021-05-16	South America	Brazil	UNIDADE DE PRONTO ATENDIMENTO	Instituto Butantan	Dimas Tadeu Covas et al
EPI_ISL_2493516	Brazil/SP-IB_111118/2021	2021-05-16	South America	Brazil	UNIDADE RESPIRATORIA NOVA HORTOLANDIA	Instituto Butantan	Dimas Tadeu Covas et al
EPI_ISL_2493488	Brazil/SP-IB_111119/2021	2021-05-16	South America	Brazil	UNIDADE DE PRONTO ATENDIMENTO	Instituto Butantan	Dimas Tadeu Covas et al
EPI_ISL_2493549	Brazil/SP-IB_111120/2021	2021-05-17	South America	Brazil	AMBULATORIO BOQUEIRAO	Instituto Butantan	Dimas Tadeu Covas et al
EPI_ISL_2493574	Brazil/SP-IB_111121/2021	2021-05-17	South America	Brazil	CENTRO DE SAUDE II IBITINGA	Instituto Butantan	Dimas Tadeu Covas et al
EPI_ISL_2493483	Brazil/SP-IB_111122/2021	2021-05-16	South America	Brazil	UNIDADE RESPIRATORIA NOVA HORTOLANDIA	Instituto Butantan	Dimas Tadeu Covas et al
EPI_ISL_2493563	Brazil/SP-IB_111123/2021	2021-05-17	South America	Brazil	USAFA SAO JORGE	Instituto Butantan	Dimas Tadeu Covas et al
EPI_ISL_2493517	Brazil/SP-IB_111124/2021	2021-05-16	South America	Brazil	UNIDADE RESPIRATORIA NOVA HORTOLANDIA	Instituto Butantan	Dimas Tadeu Covas et al
EPI_ISL_2493690	Brazil/SP-IB_111125/2021	2021-05-19	South America	Brazil	SECRETARIA MUNICIPAL DE SAUDE SOROCABA	Instituto Butantan	Dimas Tadeu Covas et al
EPI_ISL_2493440	Brazil/SP-IB_111126/2021	2021-05-09	South America	Brazil	LABORATORIO MUNICIPAL DE ANALISES CLINICAS DE RIO CLARO	Instituto Butantan	Dimas Tadeu Covas et al
EPI_ISL_2493643	Brazil/SP-IB_111127/2021	2021-05-18	South America	Brazil	CENTRO DE SAUDE II DR GABRIEL MESQUITA VARGEM GDE DO SUL	Instituto Butantan	Dimas Tadeu Covas et al
EPI_ISL_2493497	Brazil/SP-IB_111128/2021	2021-05-16	South America	Brazil	PA MATAO	Instituto Butantan	Dimas Tadeu Covas et al
EPI_ISL_2493687	Brazil/SP-IB_111129/2021	2021-05-19	South America	Brazil	HOSPITAL MUNICIPAL DE IBIUNA IBIUNA SP	Instituto Butantan	Dimas Tadeu Covas et al
EPI_ISL_2493514	Brazil/SP-IB_111130/2021	2021-05-16	South America	Brazil	UPA II JUNDIAI	Instituto Butantan	Dimas Tadeu Covas et al
EPI_ISL_2493253	Brazil/SP-IB_111131/2021	2021-05-16	South America	Brazil	HOSPITAL MUNICIPAL DE ILHABELA GOV MARIO COVAS JR	Instituto Butantan	Dimas Tadeu Covas et al
EPI_ISL_2493541	Brazil/SP-IB_111132/2021	2021-05-17	South America	Brazil	USAFA SAMAMBAIA	Instituto Butantan	Dimas Tadeu Covas et al
EPI_ISL_2493668	Brazil/SP-IB_111133/2021	2021-05-20	South America	Brazil	SECRETARIA MUNICIPAL DE SAUDE SOROCABA	Instituto Butantan	Dimas Tadeu Covas et al
EPI_ISL_2493437	Brazil/SP-IB_111134/2021	2021-05-19	South America	Brazil	CENTRO DE GENOMAS SUL	Instituto Butantan	Dimas Tadeu Covas et al
EPI_ISL_2493667	Brazil/SP-IB_111135/2021	2021-05-19	South America	Brazil	POLICLINICA COVID 19 ITAPETININGA	Instituto Butantan	Dimas Tadeu Covas et al
EPI_ISL_2493697	Brazil/SP-IB_111136/2021	2021-05-19	South America	Brazil	SECRETARIA MUNICIPAL DE SAUDE SOROCABA	Instituto Butantan	Dimas Tadeu Covas et al
EPI_ISL_2493490	Brazil/SP-IB_111137/2021	2021-05-16	South America	Brazil	PA MATAO	Instituto Butantan	Dimas Tadeu Covas et al
EPI_ISL_2493682	Brazil/SP-IB_111138/2021	2021-05-20	South America	Brazil	CENTRO DE SAUDE II IBITINGA	Instituto Butantan	Dimas Tadeu Covas et al
EPI_ISL_2494292	Brazil/SP-IB_111139/2021	2021-05-16	South America	Brazil	UNIDADE RESPIRATORIA NOVA HORTOLANDIA	Instituto Butantan	Dimas Tadeu Covas et al
EPI_ISL_2493589	Brazil/SP-IB_111140/2021	2021-05-17	South America	Brazil	POSTO MEDICO NATAL DIEGUES DE ESTIVA GERBI	Instituto Butantan	Dimas Tadeu Covas et al
EPI_ISL_2493565	Brazil/SP-IB_111141/2021	2021-05-16	South America	Brazil	SERV DE VIG SANITARIA EPIDEMIO E CTRL DE ZOONOZES GUARUJA	Instituto Butantan	Dimas Tadeu Covas et al
EPI_ISL_2500981	Brazil/SP-IB_111142/2021	2021-05-17	South America	Brazil	PAS JULIANIA DE HERCULANDIA	Instituto Butantan	Dimas Tadeu Covas et al
EPI_ISL_2493593	Brazil/SP-IB_111143/2021	2021-05-17	South America	Brazil	HOSPITAL MUNICIPAL DE ILHABELA GOV MARIO COVAS JR	Instituto Butantan	Dimas Tadeu Covas et al
EPI_ISL_2493681	Brazil/SP-IB_111144/2021	2021-05-19	South America	Brazil	SANTA CASA DE MISERICORDIA DE TIETE	Instituto Butantan	Dimas Tadeu Covas et al
EPI_ISL_2493455	Brazil/SP-IB_111145/2021	2021-05-12	South America	Brazil	LABORATORIO MUNICIPAL DE PIRACICABA	Instituto Butantan	Dimas Tadeu Covas et al
EPI_ISL_2493505	Brazil/SP-IB_111146/2021	2021-05-16	South America	Brazil	UNIDADE DE PRONTO ATENDIMENTO	Instituto Butantan	Dimas Tadeu Covas et al
EPI_ISL_2493579	Brazil/SP-IB_111147/2021	2021-05-17	South America	Brazil	SECRETARIA MUNICIPAL DE SAUDE	Instituto Butantan	Dimas Tadeu Covas et al
EPI_ISL_2493600	Brazil/SP-IB_111148/2021	2021-05-17	South America	Brazil	CENTRO MEDICO SOCIAL COMUNITARIO JANUARIO TEODORO DE SOUZA	Instituto Butantan	Dimas Tadeu Covas et al
EPI_ISL_2493677	Brazil/SP-IB_111149/2021	2021-05-20	South America	Brazil	CENTRO DE SAUDE III TABATINGA	Instituto Butantan	Dimas Tadeu Covas et al
EPI_ISL_2494305	Brazil/SP-IB_111150/2021	2021-05-18	South America	Brazil	UNIDADE DE SAUDE DA FAMILIA NOVO HORIZONTE	Instituto Butantan	Dimas Tadeu Covas et al
EPI_ISL_2494298	Brazil/SP-IB_111151/2021	2021-05-17	South America	Brazil	UPA DE BEBEDOURO	Instituto Butantan	Dimas Tadeu Covas et al
EPI_ISL_2494278	Brazil/SP-IB_111152/2021	2021-05-17	South America	Brazil	SECRETARIA MUNICIPAL DE SAUDE	Instituto Butantan	Dimas Tadeu Covas et al
EPI_ISL_2493644	Brazil/SP-IB_111153/2021	2021-05-18	South America	Brazil	PSF VIRGINIO BASSO	Instituto Butantan	Dimas Tadeu Covas et al
EPI_ISL_2493494	Brazil/SP-IB_111154/2021	2021-05-16	South America	Brazil	UNIDADE DE PRONTO ATENDIMENTO	Instituto Butantan	Dimas Tadeu Covas et al
EPI_ISL_2493521	Brazil/SP-IB_111155/2021	2021-05-16	South America	Brazil	HOSPITAL MUNICIPAL DR MARIO GATTI CAMPINAS	Instituto Butantan	Dimas Tadeu Covas et al
EPI_ISL_2493634	Brazil/SP-IB_111156/2021	2021-05-18	South America	Brazil	DEPARTAMENTO DE SAUDE MUNICIPAL SOCORRO SP	Instituto Butantan	Dimas Tadeu Covas et al
EPI_ISL_2493670	Brazil/SP-IB_111157/2021	2021-05-19	South America	Brazil	VIGILANCIA EPIDEMIOLOGICA DE IBATE	Instituto Butantan	Dimas Tadeu Covas et al
EPI_ISL_2493453	Brazil/SP-IB_111158/2021	2021-05-10	South America	Brazil	LABORATORIO MUNICIPAL DE PIRACICABA	Instituto Butantan	Dimas Tadeu Covas et al
EPI_ISL_2493468	Brazil/SP-IB_111159/2021	2021-05-16	South America	Brazil	POLICLINICA HORTOLANDIA	Instituto Butantan	Dimas Tadeu Covas et al
EPI_ISL_2493475	Brazil/SP-IB_111160/2021	2021-05-16	South America	Brazil	USF SALERNO	Instituto Butantan	Dimas Tadeu Covas et al
EPI_ISL_2493556	Brazil/SP-IB_111161/2021	2021-05-17	South America	Brazil	PRONTO SOCORRO DE AGENOR DE CAMPOS MONGAGUA	Instituto Butantan	Dimas Tadeu Covas et al
EPI_ISL_2493655	Brazil/SP-IB_111162/2021	2021-05-19	South America	Brazil	UBS DE PARAISO	Instituto Butantan	Dimas Tadeu Covas et al
EPI_ISL_2493249	Brazil/SP-IB_111163/2021	2021-05-16	South America	Brazil	UNIDADE RESPIRATORIA NOVA HORTOLANDIA	Instituto Butantan	Dimas Tadeu Covas et al
EPI_ISL_2493524	Brazil/SP-IB_111164/2021	2021-05-16	South America	Brazil	HOSPITAL MUNICIPAL DR TABAJARA RAMOS	Instituto Butantan	Dimas Tadeu Covas et al
EPI_ISL_2494277	Brazil/SP-IB_111165/2021	2021-05-17	South America	Brazil	SECRETARIA MUNICIPAL DE SAUDE	Instituto Butantan	Dimas Tadeu Covas et al
EPI_ISL_2493685	Brazil/SP-IB_111166/2021	2021-05-19	South America	Brazil	HOSPITAL MUNICIPAL DE IBIUNA IBIUNA SP	Instituto Butantan	Dimas Tadeu Covas et al
EPI_ISL_2493503	Brazil/SP-IB_111167/2021	2021-05-16	South America	Brazil	POLICLINICA HORTOLANDIA	Instituto Butantan	Dimas Tadeu Covas et al
EPI_ISL_2493510	Brazil/SP-IB_111168/2021	2021-05-16	South America	Brazil	UPA II JUNDIAI	Instituto Butantan	Dimas Tadeu Covas et al
EPI_ISL_2493456	Brazil/SP-IB_111169/2021	2021-05-16	South America	Brazil	POLICLINICA HORTOLANDIA	Instituto Butantan	Dimas Tadeu Covas et al
EPI_ISL_2493597	Brazil/SP-IB_111170/2021	2021-05-17	South America	Brazil	CENTRO MEDICO SOCIAL COMUNITARIO JANUARIO TEODORO DE SOUZA	Instituto Butantan	Dimas Tadeu Covas et al
EPI_ISL_2494284	Brazil/SP-IB_111171/2021	2021-05-10	South America	Brazil	CENTRO DE SAUDE III DE AGUAS DE SAO PEDRO	Instituto Butantan	Dimas Tadeu Covas et al
EPI_ISL_2493706	Brazil/SP-IB_111172/2021	2021-05-17	South America	Brazil	INSIDE DIAGNÓSTICOS NORTE CACHOEIRINHA/CASA VERDE	Instituto Butantan	Dimas Tadeu Covas et al
EPI_ISL_2493470	Brazil/SP-IB_111173/2021	2021-05-16	South America	Brazil	PRONTO ATENDIMENTO SAO JOSE	Instituto Butantan	Dimas Tadeu Covas et al
EPI_ISL_2493543	Brazil/SP-IB_111174/2021	2021-05-17	South America	Brazil	CS II DR SEBASTIAO RIBEIRO DO VALLE	Instituto Butantan	Dimas Tadeu Covas et al
EPI_ISL_2493548	Brazil/SP-IB_111175/2021	2021-05-16	South America	Brazil	CENTRO DE ESPECIALIDADES DE AGUAI AGUAI	Instituto Butantan	Dimas Tadeu Covas et al
EPI_ISL_2493566	Brazil/SP-IB_111176/2021	2021-05-17	South America	Brazil	UPA DE BEBEDOURO	Instituto Butantan	Dimas Tadeu Covas et al
EPI_ISL_2493688	Brazil/SP-IB_111177/2021	2021-05-20	South America	Brazil	HOSPITAL MUNICIPAL LEONARDUS VAN MELLIS	Instituto Butantan	Dimas Tadeu Covas et al
EPI_ISL_2493481	Brazil/SP-IB_111178/2021	2021-05-16	South America	Brazil	POLICLINICA HORTOLANDIA	Instituto Butantan	Dimas Tadeu Covas et al
EPI_ISL_2493648	Brazil/SP-IB_111179/2021	2021-05-17	South America	Brazil	LABORATORIO DE FRANCA	Instituto Butantan	Dimas Tadeu Covas et al
EPI_ISL_2493657	Brazil/SP-IB_111180/2021	2021-05-19	South America	Brazil	SECRETARIA MUNICIPAL DE SAUDE SOROCABA	Instituto Butantan	Dimas Tadeu Covas et al
EPI_ISL_2493659	Brazil/SP-IB_111181/2021	2021-05-20	South America	Brazil	UBS DE UBARANA	Instituto Butantan	Dimas Tadeu Covas et al
EPI_ISL_2493661	Brazil/SP-IB_111182/2021	2021-05-19	South America	Brazil	CS DE NOVO HORIZONTE	Instituto Butantan	Dimas Tadeu Covas et al
EPI_ISL_2494297	Brazil/SP-IB_111183/2021	2021-05-20	South America	Brazil	CS DE COSMORAMA	Instituto Butantan	Dimas Tadeu Covas et al
EPI_ISL_2493463	Brazil/SP-IB_111184/2021	2021-05-16	South America	Brazil	USF SALERNO	Instituto Butantan	Dimas Tadeu Covas et al
EPI_ISL_2493482	Brazil/SP-IB_111185/2021	2021-05-16	South America	Brazil	UNIDADE DE PRONTO ATENDIMENTO	Instituto Butantan	Dimas Tadeu Covas et al
EPI_ISL_2493629	Brazil/SP-IB_111186/2021	2021-05-18	South America	Brazil	POSTO MEDICO NATAL DIEGUES DE ESTIVA GERBI	Instituto Butantan	Dimas Tadeu Covas et al
EPI_ISL_2493700	Brazil/SP-IB_111187/2021	2021-05-19	South America	Brazil	SECRETARIA MUNICIPAL DE SAUDE SOROCABA	Instituto Butantan	Dimas Tadeu Covas et al
EPI_ISL_2493196	Brazil/SP-IB_111188/2021	2021-05-16	South America	Brazil	UNIDADE BASICA DE SAUDE HORTOLANDIA PACS	Instituto Butantan	Dimas Tadeu Covas et al
EPI_ISL_2494290	Brazil/SP-IB_111189/2021	2021-05-16	South America	Brazil	CENTRO DE SAUDE II IBITINGA	Instituto Butantan	Dimas Tadeu Covas et al
EPI_ISL_2493558	Brazil/SP-IB_111190/2021	2021-05-17	South America	Brazil	USAFA MIRIM	Instituto Butantan	Dimas Tadeu Covas et al
EPI_ISL_2493442	Brazil/SP-IB_111191/2021	2021-05-10	South America	Brazil	UNIDADE MISTA DE SAUDE MOMBUCA	Instituto Butantan	Dimas Tadeu Covas et al
EPI_ISL_2493530	Brazil/SP-IB_111192/2021	2021-05-16	South America	Brazil	AMBULATORIO DE ESPECIALIDADE V E MOGI MIRIM	Instituto Butantan	Dimas Tadeu Covas et al
EPI_ISL_2493680	Brazil/SP-IB_111193/2021	2021-05-20	South America	Brazil	CENTRO DE SAUDE II IBITINGA	Instituto Butantan	Dimas Tadeu Covas et al
EPI_ISL_2493441	Brazil/SP-IB_111194/2021	2021-05-08	South America	Brazil	HOSPITAL MUNICIPAL JORGE CURY DE SANTA MARIA DA SERRA	Instituto Butantan	Dimas Tadeu Covas et al
EPI_ISL_2493451	Brazil/SP-IB_111195/2021	2021-05-09	South America	Brazil	LABORATORIO MUNICIPAL DE PIRACICABA	Instituto Butantan	Dimas Tadeu Covas et al
EPI_ISL_2493474	Brazil/SP-IB_111196/2021	2021-05-16	South America	Brazil	UNIDADE RESPIRATORIA NOVA HORTOLANDIA	Instituto Butantan	Dimas Tadeu Covas et al
EPI_ISL_2493487	Brazil/SP-IB_111197/2021	2021-05-16	South America	Brazil	UNIDADE DE PRONTO ATENDIMENTO	Instituto Butantan	Dimas Tadeu Covas et al
EPI_ISL_2500982	Brazil/SP-IB_111198/2021	2021-05-10	South America	Brazil	VIGILANCIA EPIDEMIOLOGICA E CONTROLE DE VETORES PIRASSUNUN	Instituto Butantan	Dimas Tadeu Covas et al
EPI_ISL_2493464	Brazil/SP-IB_111199/2021	2021-05-16	South America	Brazil	POLICLINICA HORTOLANDIA	Instituto Butantan	Dimas Tadeu Covas et al
EPI_ISL_2493555	Brazil/SP-IB_111200/2021	2021-05-17	South America	Brazil	USAFA MELVI	Instituto Butantan	Dimas Tadeu Covas et al
EPI_ISL_2493603	Brazil/SP-IB_111201/2021	2021-05-17	South America	Brazil	SECRETARIA MUNICIPAL DA SAUDE DE GUARIBA	Instituto Butantan	Dimas Tadeu Covas et al
EPI_ISL_2493605	Brazil/SP-IB_111202/2021	2021-05-17	South America	Brazil	UNIDADE MISTA DE LUIZ ANTONIO	Instituto Butantan	Dimas Tadeu Covas et al
EPI_ISL_2493691	Brazil/SP-IB_111203/2021	2021-05-19	South America	Brazil	SECRETARIA MUNICIPAL DE SAUDE SOROCABA	Instituto Butantan	Dimas Tadeu Covas et al
EPI_ISL_2493686	Brazil/SP-IB_111204/2021	2021-05-20	South America	Brazil	UBS III DE RANCHARIA	Instituto Butantan	Dimas Tadeu Covas et al
EPI_ISL_2494287	Brazil/SP-IB_111205/2021	2021-05-11	South America	Brazil	SECRETARIA DE SAUDE DE SAO PEDRO	Instituto Butantan	Dimas Tadeu Covas et al
EPI_ISL_2493477	Brazil/SP-IB_111206/2021	2021-05-16	South America	Brazil	UNIDADE RESPIRATORIA NOVA HORTOLANDIA	Instituto Butantan	Dimas Tadeu Covas et al
EPI_ISL_2493531	Brazil/SP-IB_111207/2021	2021-05-17	South America	Brazil	UBS III DE PARIQUERA ACU PARIQUERA ACU	Instituto Butantan	Dimas Tadeu Covas et al
EPI_ISL_2493586	Brazil/SP-IB_111208/2021	2021-05-16	South America	Brazil	CENTRO DE SAUDE DE LUCELIA	Instituto Butantan	Dimas Tadeu Covas et al
EPI_ISL_2493609	Brazil/SP-IB_111209/2021	2021-05-17	South America	Brazil	HOSPITAL MUNICIPAL DE ILHABELA GOV MARIO COVAS JR	Instituto Butantan	Dimas Tadeu Covas et al
EPI_ISL_2493616	Brazil/SP-IB_111210/2021	2021-05-17	South America	Brazil	UNIDADE MISTA DE LUIZ ANTONIO	Instituto Butantan	Dimas Tadeu Covas et al
EPI_ISL_2493625	Brazil/SP-IB_111211/2021	2021-05-18	South America	Brazil	CENTRO MEDICO SOCIAL COMUNITARIO JANUARIO TEODORO DE SOUZA	Instituto Butantan	Dimas Tadeu Covas et al
EPI_ISL_2493671	Brazil/SP-IB_111212/2021	2021-05-19	South America	Brazil	SMS SECRETARIA MUNICIPAL DE SAUDE DE BOITUVA	Instituto Butantan	Dimas Tadeu Covas et al
EPI_ISL_2493684	Brazil/SP-IB_111213/2021	2021-05-19	South America	Brazil	LABORATORIO MUNICIPAL DE ANALISES CLINICAS DE ITANHAEM	Instituto Butantan	Dimas Tadeu Covas et al
EPI_ISL_2494286	Brazil/SP-IB_111214/2021	2021-05-11	South America	Brazil	SECRETARIA DE SAUDE DE SAO PEDRO	Instituto Butantan	Dimas Tadeu Covas et al
EPI_ISL_2493454	Brazil/SP-IB_111215/2021	2021-05-12	South America	Brazil	LABORATORIO MUNICIPAL DE PIRACICABA	Instituto Butantan	Dimas Tadeu Covas et al
EPI_ISL_2493501	Brazil/SP-IB_111216/2021	2021-05-16	South America	Brazil	PA MATAO	Instituto Butantan	Dimas Tadeu Covas et al
EPI_ISL_2493669	Brazil/SP-IB_111217/2021	2021-05-20	South America	Brazil	CENTRO DE SAUDE III DOBRADA	Instituto Butantan	Dimas Tadeu Covas et al
EPI_ISL_2494288	Brazil/SP-IB_111218/2021	2021-05-16	South America	Brazil	UPA II JUNDIAI	Instituto Butantan	Dimas Tadeu Covas et al
EPI_ISL_2493254	Brazil/SP-IB_111219/2021	2021-05-16	South America	Brazil	HOSPITAL MUNICIPAL DE ILHABELA GOV MARIO COVAS JR	Instituto Butantan	Dimas Tadeu Covas et al
EPI_ISL_2493699	Brazil/SP-IB_111220/2021	2021-05-20	South America	Brazil	UBS III DE RANCHARIA	Instituto Butantan	Dimas Tadeu Covas et al
EPI_ISL_2493450	Brazil/SP-IB_111221/2021	2021-05-10	South America	Brazil	VIGILANCIA EPIDEMIOLOGICA DE LEME	Instituto Butantan	Dimas Tadeu Covas et al
EPI_ISL_2493485	Brazil/SP-IB_111222/2021	2021-05-16	South America	Brazil	PA MATAO	Instituto Butantan	Dimas Tadeu Covas et al
EPI_ISL_2493568	Brazil/SP-IB_111223/2021	2021-05-17	South America	Brazil	SERV DE VIG SANITARIA EPIDEMIO E CTRL DE ZOONOZES GUARUJA	Instituto Butantan	Dimas Tadeu Covas et al
EPI_ISL_2493632	Brazil/SP-IB_111224/2021	2021-05-18	South America	Brazil	DEPARTAMENTO DE SAUDE MUNICIPAL SOCORRO SP	Instituto Butantan	Dimas Tadeu Covas et al
EPI_ISL_2493676	Brazil/SP-IB_111225/2021	2021-05-20	South America	Brazil	CENTRO DE SAUDE II IBITINGA	Instituto Butantan	Dimas Tadeu Covas et al
EPI_ISL_2493582	Brazil/SP-IB_111226/2021	2021-05-17	South America	Brazil	CENTRO DE SAUDE II IBITINGA	Instituto Butantan	Dimas Tadeu Covas et al
EPI_ISL_2493712	Brazil/SP-IB_111227/2021	2021-05-19	South America	Brazil	FACULDADE DE MEDICINA ABC	Instituto Butantan	Dimas Tadeu Covas et al
EPI_ISL_2493693	Brazil/SP-IB_111228/2021	2021-05-19	South America	Brazil	SECRETARIA MUNICIPAL DE SAUDE SOROCABA	Instituto Butantan	Dimas Tadeu Covas et al
EPI_ISL_2493255	Brazil/SP-IB_111229/2021	2021-05-16	South America	Brazil	AMBULATORIO DE ESPECIALIDADE V E MOGI MIRIM	Instituto Butantan	Dimas Tadeu Covas et al
EPI_ISL_2493584	Brazil/SP-IB_111230/2021	2021-05-17	South America	Brazil	UBS MARIA IZABEL	Instituto Butantan	Dimas Tadeu Covas et al
EPI_ISL_2493662	Brazil/SP-IB_111231/2021	2021-05-19	South America	Brazil	CS DE NOVO HORIZONTE	Instituto Butantan	Dimas Tadeu Covas et al
EPI_ISL_2493532	Brazil/SP-IB_111232/2021	2021-05-16	South America	Brazil	AMBULATORIO DE ESPECIALIDADE V E MOGI MIRIM	Instituto Butantan	Dimas Tadeu Covas et al
EPI_ISL_2493673	Brazil/SP-IB_111233/2021	2021-05-19	South America	Brazil	POLICLINICA COVID 19 ITAPETININGA	Instituto Butantan	Dimas Tadeu Covas et al
EPI_ISL_2493692	Brazil/SP-IB_111234/2021	2021-05-19	South America	Brazil	SECRETARIA MUNICIPAL DE SAUDE SOROCABA	Instituto Butantan	Dimas Tadeu Covas et al
EPI_ISL_2493526	Brazil/SP-IB_111235/2021	2021-05-17	South America	Brazil	UNIDADE DE SAUDE DE ITOBI ALCIBIADES PIRES	Instituto Butantan	Dimas Tadeu Covas et al
EPI_ISL_2493640	Brazil/SP-IB_111236/2021	2021-05-18	South America	Brazil	PSF VIRGINIO BASSO	Instituto Butantan	Dimas Tadeu Covas et al
EPI_ISL_2493535	Brazil/SP-IB_111237/2021	2021-05-17	South America	Brazil	USAFA SAMAMBAIA	Instituto Butantan	Dimas Tadeu Covas et al
EPI_ISL_2493588	Brazil/SP-IB_111238/2021	2021-05-17	South America	Brazil	UNIDADE BASICA DE SAUDE DE TARUMA	Instituto Butantan	Dimas Tadeu Covas et al
EPI_ISL_2493465	Brazil/SP-IB_111239/2021	2021-05-16	South America	Brazil	UNIDADE BASICA DE SAUDE HORTOLANDIA PACS	Instituto Butantan	Dimas Tadeu Covas et al
EPI_ISL_2493492	Brazil/SP-IB_111240/2021	2021-05-16	South America	Brazil	UNIDADE DE PRONTO ATENDIMENTO	Instituto Butantan	Dimas Tadeu Covas et al
EPI_ISL_2493545	Brazil/SP-IB_111241/2021	2021-05-17	South America	Brazil	UBS III DE PARIQUERA ACU PARIQUERA ACU	Instituto Butantan	Dimas Tadeu Covas et al
EPI_ISL_2493547	Brazil/SP-IB_111242/2021	2021-05-17	South America	Brazil	CENTRO DE SAUDE III BORBOREMA	Instituto Butantan	Dimas Tadeu Covas et al
EPI_ISL_2493289	Brazil/SP-IB_111243/2021	2021-05-17	South America	Brazil	INSIDE DIAGNÓSTICOS NORTE BRASILÂNDIA/FREGUESIA	Instituto Butantan	Dimas Tadeu Covas et al
EPI_ISL_2493506	Brazil/SP-IB_111244/2021	2021-05-16	South America	Brazil	UPA II JUNDIAI	Instituto Butantan	Dimas Tadeu Covas et al
EPI_ISL_2493672	Brazil/SP-IB_111245/2021	2021-05-19	South America	Brazil	VIGILANCIA EPIDEMIOLOGICA DE IBATE	Instituto Butantan	Dimas Tadeu Covas et al
EPI_ISL_2493703	Brazil/SP-IB_111246/2021	2021-05-20	South America	Brazil	LABORATORIO MUNICIPAL DE ANALISES CLINICAS DE ITANHAEM	Instituto Butantan	Dimas Tadeu Covas et al
EPI_ISL_2493478	Brazil/SP-IB_111247/2021	2021-05-16	South America	Brazil	POLICLINICA HORTOLANDIA	Instituto Butantan	Dimas Tadeu Covas et al
EPI_ISL_2493480	Brazil/SP-IB_111248/2021	2021-05-16	South America	Brazil	UNIDADE DE PRONTO ATENDIMENTO	Instituto Butantan	Dimas Tadeu Covas et al
EPI_ISL_2493533	Brazil/SP-IB_111249/2021	2021-05-16	South America	Brazil	AMBULATORIO DE ESPECIALIDADE V E MOGI MIRIM	Instituto Butantan	Dimas Tadeu Covas et al
EPI_ISL_2493552	Brazil/SP-IB_111250/2021	2021-05-17	South America	Brazil	PRONTO SOCORRO DE AGENOR DE CAMPOS MONGAGUA	Instituto Butantan	Dimas Tadeu Covas et al
EPI_ISL_2493567	Brazil/SP-IB_111251/2021	2021-05-16	South America	Brazil	SERV DE VIG SANITARIA EPIDEMIO E CTRL DE ZOONOZES GUARUJA	Instituto Butantan	Dimas Tadeu Covas et al
EPI_ISL_2493696	Brazil/SP-IB_111252/2021	2021-05-20	South America	Brazil	LABORATORIO MUNICIPAL DE PIRACICABA	Instituto Butantan	Dimas Tadeu Covas et al
EPI_ISL_2493513	Brazil/SP-IB_111253/2021	2021-05-16	South America	Brazil	SECRETARIA MUNICIPAL DE SAUDE	Instituto Butantan	Dimas Tadeu Covas et al
EPI_ISL_2493679	Brazil/SP-IB_111254/2021	2021-05-20	South America	Brazil	SECRETARIA MUNICIPAL DE SAUDE PORTO FERREIRA	Instituto Butantan	Dimas Tadeu Covas et al
EPI_ISL_2493250	Brazil/SP-IB_111255/2021	2021-05-16	South America	Brazil	UNIDADE RESPIRATORIA NOVA HORTOLANDIA	Instituto Butantan	Dimas Tadeu Covas et al
EPI_ISL_2493522	Brazil/SP-IB_111256/2021	2021-05-16	South America	Brazil	HOSPITAL MUNICIPAL DR MARIO GATTI CAMPINAS	Instituto Butantan	Dimas Tadeu Covas et al
EPI_ISL_2493539	Brazil/SP-IB_111257/2021	2021-05-17	South America	Brazil	CENTRO DE SAUDE III BORBOREMA	Instituto Butantan	Dimas Tadeu Covas et al
EPI_ISL_2493620	Brazil/SP-IB_111258/2021	2021-05-17	South America	Brazil	UNIDADE MISTA DE LUIZ ANTONIO	Instituto Butantan	Dimas Tadeu Covas et al
EPI_ISL_2493683	Brazil/SP-IB_111259/2021	2021-05-20	South America	Brazil	CENTRO DE SAUDE II IBITINGA	Instituto Butantan	Dimas Tadeu Covas et al
EPI_ISL_2493443	Brazil/SP-IB_111260/2021	2021-05-10	South America	Brazil	UNIDADE MISTA DE SAUDE MOMBUCA	Instituto Butantan	Dimas Tadeu Covas et al
EPI_ISL_2493529	Brazil/SP-IB_111261/2021	2021-05-16	South America	Brazil	AMBULATORIO DE ESPECIALIDADE V E MOGI MIRIM	Instituto Butantan	Dimas Tadeu Covas et al
EPI_ISL_2493560	Brazil/SP-IB_111262/2021	2021-05-17	South America	Brazil	USAFA SAO JORGE	Instituto Butantan	Dimas Tadeu Covas et al
EPI_ISL_2493561	Brazil/SP-IB_111263/2021	2021-05-17	South America	Brazil	USAFA PRINCESA	Instituto Butantan	Dimas Tadeu Covas et al
EPI_ISL_2493606	Brazil/SP-IB_111264/2021	2021-05-17	South America	Brazil	CENTRO MEDICO SOCIAL COMUNITARIO JANUARIO TEODORO DE SOUZA	Instituto Butantan	Dimas Tadeu Covas et al
EPI_ISL_2493619	Brazil/SP-IB_111265/2021	2021-05-18	South America	Brazil	SECRETARIA DE SAUDE	Instituto Butantan	Dimas Tadeu Covas et al
EPI_ISL_2493447	Brazil/SP-IB_111266/2021	2021-05-10	South America	Brazil	SECRETARIA DE SAUDE DE SANTA GERTRUDES	Instituto Butantan	Dimas Tadeu Covas et al
EPI_ISL_2493534	Brazil/SP-IB_111267/2021	2021-05-16	South America	Brazil	AMBULATORIO DE ESPECIALIDADE V E MOGI MIRIM	Instituto Butantan	Dimas Tadeu Covas et al
EPI_ISL_2493553	Brazil/SP-IB_111268/2021	2021-05-17	South America	Brazil	AMBULATORIO AVIACAO	Instituto Butantan	Dimas Tadeu Covas et al
EPI_ISL_2493656	Brazil/SP-IB_111269/2021	2021-05-19	South America	Brazil	UBS DE PARAISO	Instituto Butantan	Dimas Tadeu Covas et al
EPI_ISL_2500983	Brazil/SP-IB_111270/2021	2021-05-19	South America	Brazil	SECRETARIA MUNICIPAL DE SAUDE SOROCABA	Instituto Butantan	Dimas Tadeu Covas et al
EPI_ISL_2493476	Brazil/SP-IB_111271/2021	2021-05-16	South America	Brazil	UNIDADE RESPIRATORIA NOVA HORTOLANDIA	Instituto Butantan	Dimas Tadeu Covas et al
EPI_ISL_2493491	Brazil/SP-IB_111272/2021	2021-05-16	South America	Brazil	POLICLINICA HORTOLANDIA	Instituto Butantan	Dimas Tadeu Covas et al
EPI_ISL_2493601	Brazil/SP-IB_111273/2021	2021-05-17	South America	Brazil	SECRETARIA MUNICIPAL DA SAUDE DE GUARIBA	Instituto Butantan	Dimas Tadeu Covas et al
EPI_ISL_2493636	Brazil/SP-IB_111274/2021	2021-05-18	South America	Brazil	DEPARTAMENTO DE SAUDE MUNICIPAL SOCORRO SP	Instituto Butantan	Dimas Tadeu Covas et al
EPI_ISL_2493658	Brazil/SP-IB_111275/2021	2021-05-20	South America	Brazil	UBS DE PARAISO	Instituto Butantan	Dimas Tadeu Covas et al
EPI_ISL_2493666	Brazil/SP-IB_111276/2021	2021-05-20	South America	Brazil	UBS DE UBARANA	Instituto Butantan	Dimas Tadeu Covas et al
EPI_ISL_2493711	Brazil/SP-IB_111277/2021	2021-05-19	South America	Brazil	FACULDADE DE MEDICINA ABC	Instituto Butantan	Dimas Tadeu Covas et al
EPI_ISL_2493449	Brazil/SP-IB_111278/2021	2021-05-08	South America	Brazil	LABORATORIO MUNICIPAL DE PIRACICABA	Instituto Butantan	Dimas Tadeu Covas et al
EPI_ISL_2493467	Brazil/SP-IB_111279/2021	2021-05-16	South America	Brazil	POLICLINICA HORTOLANDIA	Instituto Butantan	Dimas Tadeu Covas et al
EPI_ISL_2493498	Brazil/SP-IB_111280/2021	2021-05-16	South America	Brazil	PA MATAO	Instituto Butantan	Dimas Tadeu Covas et al
EPI_ISL_2493518	Brazil/SP-IB_111281/2021	2021-05-16	South America	Brazil	UNIDADE RESPIRATORIA NOVA HORTOLANDIA	Instituto Butantan	Dimas Tadeu Covas et al
EPI_ISL_2493572	Brazil/SP-IB_111282/2021	2021-05-17	South America	Brazil	CENTRO DE SAUDE II IBITINGA	Instituto Butantan	Dimas Tadeu Covas et al
EPI_ISL_2493573	Brazil/SP-IB_111283/2021	2021-05-17	South America	Brazil	CS III DR ANTONIO ANADAO SSGRAMA	Instituto Butantan	Dimas Tadeu Covas et al
EPI_ISL_2493587	Brazil/SP-IB_111284/2021	2021-05-17	South America	Brazil	CS DE QUINTANA	Instituto Butantan	Dimas Tadeu Covas et al
EPI_ISL_2493608	Brazil/SP-IB_111285/2021	2021-05-18	South America	Brazil	AMBULATORIO COVID 19	Instituto Butantan	Dimas Tadeu Covas et al
EPI_ISL_2493611	Brazil/SP-IB_111286/2021	2021-05-17	South America	Brazil	UNIDADE MISTA DE LUIZ ANTONIO	Instituto Butantan	Dimas Tadeu Covas et al
EPI_ISL_2493448	Brazil/SP-IB_111287/2021	2021-05-10	South America	Brazil	VIGILANCIA EPIDEMIOLOGICA E CONTROLE DE VETORES PIRASSUNUN	Instituto Butantan	Dimas Tadeu Covas et al
EPI_ISL_2493452	Brazil/SP-IB_111288/2021	2021-05-10	South America	Brazil	SECRETARIA MUNICIPAL DE SAUDE DE CORDEIROPOLIS	Instituto Butantan	Dimas Tadeu Covas et al
EPI_ISL_2493564	Brazil/SP-IB_111289/2021	2021-05-17	South America	Brazil	PRONTO SOCORRO DE AGENOR DE CAMPOS MONGAGUA	Instituto Butantan	Dimas Tadeu Covas et al
EPI_ISL_2493580	Brazil/SP-IB_111290/2021	2021-05-17	South America	Brazil	CENTRO DE SAUDE II IBITINGA	Instituto Butantan	Dimas Tadeu Covas et al
EPI_ISL_2493622	Brazil/SP-IB_111291/2021	2021-05-17	South America	Brazil	CSII DR WASHINGTON LUIS M RODRIGUES DA SILVA PITANGUEIRAS	Instituto Butantan	Dimas Tadeu Covas et al
EPI_ISL_2493652	Brazil/SP-IB_111292/2021	2021-05-18	South America	Brazil	HOSPITAL MUNICIPAL DE ILHABELA GOV MARIO COVAS JR	Instituto Butantan	Dimas Tadeu Covas et al
EPI_ISL_2493665	Brazil/SP-IB_111293/2021	2021-05-20	South America	Brazil	UBS DE UBARANA	Instituto Butantan	Dimas Tadeu Covas et al
EPI_ISL_2493701	Brazil/SP-IB_111294/2021	2021-05-19	South America	Brazil	AMBULATORIO MEDICO E ODONTOLOGICO MUNICIPAL DE PIEDADE	Instituto Butantan	Dimas Tadeu Covas et al
EPI_ISL_2493458	Brazil/SP-IB_111295/2021	2021-05-16	South America	Brazil	UNIDADE BASICA DE SAUDE HORTOLANDIA PACS	Instituto Butantan	Dimas Tadeu Covas et al
EPI_ISL_2493528	Brazil/SP-IB_111296/2021	2021-05-16	South America	Brazil	AMBULATORIO DE ESPECIALIDADE V E MOGI MIRIM	Instituto Butantan	Dimas Tadeu Covas et al
EPI_ISL_2493542	Brazil/SP-IB_111297/2021	2021-05-17	South America	Brazil	CENTRO DE SAUDE II IBITINGA	Instituto Butantan	Dimas Tadeu Covas et al
EPI_ISL_2493602	Brazil/SP-IB_111298/2021	2021-05-17	South America	Brazil	UNIDADE MISTA DE LUIZ ANTONIO	Instituto Butantan	Dimas Tadeu Covas et al
EPI_ISL_2493615	Brazil/SP-IB_111299/2021	2021-05-18	South America	Brazil	AMBULATORIO COVID 19	Instituto Butantan	Dimas Tadeu Covas et al
EPI_ISL_2493439	Brazil/SP-IB_111300/2021	2021-05-09	South America	Brazil	SECRETARIA DE SAUDE DE RAFARD	Instituto Butantan	Dimas Tadeu Covas et al
EPI_ISL_2493272	Brazil/SP-IB_111301/2021	2021-05-16	South America	Brazil	UPA DE BEBEDOURO	Instituto Butantan	Dimas Tadeu Covas et al
EPI_ISL_2493581	Brazil/SP-IB_111302/2021	2021-05-17	South America	Brazil	SECRETARIA MUNICIPAL DE SAUDE	Instituto Butantan	Dimas Tadeu Covas et al
EPI_ISL_2493612	Brazil/SP-IB_111303/2021	2021-05-17	South America	Brazil	SECRETARIA MUNICIPAL DA SAUDE DE GUARIBA	Instituto Butantan	Dimas Tadeu Covas et al
EPI_ISL_2493436	Brazil/SP-IB_111304/2021	2021-05-19	South America	Brazil	CENTRO DE GENOMAS SUL	Instituto Butantan	Dimas Tadeu Covas et al
EPI_ISL_2493459	Brazil/SP-IB_111305/2021	2021-05-16	South America	Brazil	UNIDADE BASICA DE SAUDE HORTOLANDIA PACS	Instituto Butantan	Dimas Tadeu Covas et al
EPI_ISL_2493708	Brazil/SP-IB_111306/2021	2021-05-17	South America	Brazil	FACULDADE DE MEDICINA ABC	Instituto Butantan	Dimas Tadeu Covas et al
EPI_ISL_2493525	Brazil/SP-IB_111307/2021	2021-05-16	South America	Brazil	PRONTO SOCORRO MUNICIPAL TAMBAU	Instituto Butantan	Dimas Tadeu Covas et al
EPI_ISL_2493538	Brazil/SP-IB_111308/2021	2021-05-16	South America	Brazil	AMBULATORIO DE ESPECIALIDADE V E MOGI MIRIM	Instituto Butantan	Dimas Tadeu Covas et al
EPI_ISL_2493540	Brazil/SP-IB_111309/2021	2021-05-16	South America	Brazil	CENTRO DE SAUDE II IBITINGA	Instituto Butantan	Dimas Tadeu Covas et al
EPI_ISL_2493546	Brazil/SP-IB_111310/2021	2021-05-17	South America	Brazil	USAFA FORTE	Instituto Butantan	Dimas Tadeu Covas et al
EPI_ISL_2493569	Brazil/SP-IB_111311/2021	2021-05-16	South America	Brazil	SERV DE VIG SANITARIA EPIDEMIO E CTRL DE ZOONOZES GUARUJA	Instituto Butantan	Dimas Tadeu Covas et al
EPI_ISL_2493607	Brazil/SP-IB_111312/2021	2021-05-17	South America	Brazil	UNIDADE MISTA DE LUIZ ANTONIO	Instituto Butantan	Dimas Tadeu Covas et al
EPI_ISL_2493698	Brazil/SP-IB_111313/2021	2021-05-19	South America	Brazil	SECRETARIA MUNICIPAL DE SAUDE SOROCABA	Instituto Butantan	Dimas Tadeu Covas et al
EPI_ISL_2493460	Brazil/SP-IB_111314/2021	2021-05-16	South America	Brazil	POLICLINICA HORTOLANDIA	Instituto Butantan	Dimas Tadeu Covas et al
EPI_ISL_2493493	Brazil/SP-IB_111315/2021	2021-05-16	South America	Brazil	POLICLINICA HORTOLANDIA	Instituto Butantan	Dimas Tadeu Covas et al
EPI_ISL_2493502	Brazil/SP-IB_111316/2021	2021-05-16	South America	Brazil	POLICLINICA HORTOLANDIA	Instituto Butantan	Dimas Tadeu Covas et al
EPI_ISL_2493527	Brazil/SP-IB_111317/2021	2021-05-16	South America	Brazil	PRONTO SOCORRO MUNICIPAL TAMBAU	Instituto Butantan	Dimas Tadeu Covas et al
EPI_ISL_2493599	Brazil/SP-IB_111318/2021	2021-05-17	South America	Brazil	VIGILANCIA EPIDEMIOLOGICA JARDINOPOLIS SP	Instituto Butantan	Dimas Tadeu Covas et al
EPI_ISL_2493623	Brazil/SP-IB_111319/2021	2021-05-17	South America	Brazil	UNIDADE MISTA DE LUIZ ANTONIO	Instituto Butantan	Dimas Tadeu Covas et al
EPI_ISL_2493631	Brazil/SP-IB_111320/2021	2021-05-18	South America	Brazil	DEPARTAMENTO DE SAUDE MUNICIPAL SOCORRO SP	Instituto Butantan	Dimas Tadeu Covas et al
EPI_ISL_2493486	Brazil/SP-IB_111321/2021	2021-05-16	South America	Brazil	UNIDADE DE PRONTO ATENDIMENTO	Instituto Butantan	Dimas Tadeu Covas et al
EPI_ISL_2493537	Brazil/SP-IB_111322/2021	2021-05-16	South America	Brazil	CENTRO DE SAUDE II IBITINGA	Instituto Butantan	Dimas Tadeu Covas et al
EPI_ISL_2493604	Brazil/SP-IB_111323/2021	2021-05-17	South America	Brazil	UNIDADE MISTA DE LUIZ ANTONIO	Instituto Butantan	Dimas Tadeu Covas et al
EPI_ISL_2493617	Brazil/SP-IB_111324/2021	2021-05-17	South America	Brazil	UNIDADE MISTA DE LUIZ ANTONIO	Instituto Butantan	Dimas Tadeu Covas et al
EPI_ISL_2493675	Brazil/SP-IB_111325/2021	2021-05-20	South America	Brazil	CENTRO DE SAUDE II IBITINGA	Instituto Butantan	Dimas Tadeu Covas et al
EPI_ISL_2493678	Brazil/SP-IB_111326/2021	2021-05-20	South America	Brazil	CENTRO DE SAUDE III TABATINGA	Instituto Butantan	Dimas Tadeu Covas et al
EPI_ISL_2493689	Brazil/SP-IB_111327/2021	2021-05-19	South America	Brazil	HOSPITAL MUNICIPAL DE IBIUNA IBIUNA SP	Instituto Butantan	Dimas Tadeu Covas et al
EPI_ISL_2493705	Brazil/SP-IB_111328/2021	2021-05-17	South America	Brazil	INSIDE DIAGNÓSTICOS NORTE BRASILÂNDIA/FREGUESIA	Instituto Butantan	Dimas Tadeu Covas et al
EPI_ISL_2493473	Brazil/SP-IB_111329/2021	2021-05-16	South America	Brazil	UNIDADE DE PRONTO ATENDIMENTO	Instituto Butantan	Dimas Tadeu Covas et al
EPI_ISL_2493536	Brazil/SP-IB_111330/2021	2021-05-17	South America	Brazil	USAFA GUILHERMINA	Instituto Butantan	Dimas Tadeu Covas et al
EPI_ISL_2493596	Brazil/SP-IB_111331/2021	2021-05-17	South America	Brazil	CENTRO MEDICO SOCIAL COMUNITARIO JANUARIO TEODORO DE SOUZA	Instituto Butantan	Dimas Tadeu Covas et al
EPI_ISL_2493642	Brazil/SP-IB_111332/2021	2021-05-18	South America	Brazil	DEPARTAMENTO DE SAUDE MUNICIPAL SOCORRO SP	Instituto Butantan	Dimas Tadeu Covas et al
EPI_ISL_2493277	Brazil/SP-IB_111333/2021	2021-05-20	South America	Brazil	PROGRAMA SAUDE DA FAMILIA I IEPE	Instituto Butantan	Dimas Tadeu Covas et al
EPI_ISL_2493559	Brazil/SP-IB_111334/2021	2021-05-17	South America	Brazil	USAFA PRINCESA	Instituto Butantan	Dimas Tadeu Covas et al
EPI_ISL_2493695	Brazil/SP-IB_111335/2021	2021-05-20	South America	Brazil	PROGRAMA SAUDE DA FAMILIA I IEPE	Instituto Butantan	Dimas Tadeu Covas et al
EPI_ISL_2493614	Brazil/SP-IB_111336/2021	2021-05-17	South America	Brazil	UNIDADE MISTA DE LUIZ ANTONIO	Instituto Butantan	Dimas Tadeu Covas et al
EPI_ISL_2493628	Brazil/SP-IB_111337/2021	2021-05-18	South America	Brazil	HOSPITAL MUNICIPAL DE ITAPIRA	Instituto Butantan	Dimas Tadeu Covas et al
EPI_ISL_2493646	Brazil/SP-IB_111338/2021	2021-05-17	South America	Brazil	LABORATORIO DE FRANCA	Instituto Butantan	Dimas Tadeu Covas et al
EPI_ISL_2378744	Brazil/SP-IB_111339/2021	2021-05-20	South America	Brazil	CS DE APARECIDA DOESTE	Instituto Butantan	Dimas Tadeu Covas et al
EPI_ISL_2378739	Brazil/SP-IB_111340/2021	2021-05-17	South America	Brazil	AMBULATORIO AVIACAO	Instituto Butantan	Dimas Tadeu Covas et al
EPI_ISL_2378738	Brazil/SP-IB_111341/2021	2021-05-17	South America	Brazil	USAFA FORTE	Instituto Butantan	Dimas Tadeu Covas et al
EPI_ISL_2383033	Brazil/SP-IB_111342/2021	2021-05-13	South America	Brazil	LABORATORIO MUNICIPAL DE PIRACICABA	Instituto Butantan	Dimas Tadeu Covas et al
EPI_ISL_2378740	Brazil/SP-IB_111343/2021	2021-05-17	South America	Brazil	UPA DE BEBEDOURO	Instituto Butantan	Dimas Tadeu Covas et al
EPI_ISL_2378737	Brazil/SP-IB_111344/2021	2021-05-16	South America	Brazil	UPA DE BEBEDOURO	Instituto Butantan	Dimas Tadeu Covas et al
EPI_ISL_2378747	Brazil/SP-IB_111345/2021	2021-05-20	South America	Brazil	PROGRAMA SAUDE DA FAMILIA I IEPE	Instituto Butantan	Dimas Tadeu Covas et al
EPI_ISL_2378736	Brazil/SP-IB_111346/2021	2021-05-16	South America	Brazil	UPA II JUNDIAI	Instituto Butantan	Dimas Tadeu Covas et al
EPI_ISL_2378743	Brazil/SP-IB_111347/2021	2021-05-17	South America	Brazil	CSII DR WASHINGTON LUIS M RODRIGUES DA SILVA PITANGUEIRAS	Instituto Butantan	Dimas Tadeu Covas et al
EPI_ISL_2378741	Brazil/SP-IB_111348/2021	2021-05-17	South America	Brazil	UPA DE BEBEDOURO	Instituto Butantan	Dimas Tadeu Covas et al
EPI_ISL_2493570	Brazil/SP-IB_111349/2021	2021-05-17	South America	Brazil	CENTRO DE SAUDE III BORBOREMA	Instituto Butantan	Dimas Tadeu Covas et al
EPI_ISL_2493544	Brazil/SP-IB_111350/2021	2021-05-17	South America	Brazil	CENTRO DE SAUDE III BORBOREMA	Instituto Butantan	Dimas Tadeu Covas et al
EPI_ISL_2494346	Brazil/SP-IB_111351/2021	2021-05-16	South America	Brazil	UNIDADE RESPIRATORIA NOVA HORTOLANDIA	Instituto Butantan	Dimas Tadeu Covas et al
EPI_ISL_2494347	Brazil/SP-IB_111352/2021	2021-05-16	South America	Brazil	CENTRO DE ESPECIALIDADES DE AGUAI AGUAI	Instituto Butantan	Dimas Tadeu Covas et al
EPI_ISL_2494344	Brazil/SP-IB_111353/2021	2021-05-16	South America	Brazil	UNIDADE RESPIRATORIA NOVA HORTOLANDIA	Instituto Butantan	Dimas Tadeu Covas et al
EPI_ISL_2494350	Brazil/SP-IB_111354/2021	2021-05-20	South America	Brazil	SECRETARIA MUNICIPAL DE SAUDE PORTO FERREIRA	Instituto Butantan	Dimas Tadeu Covas et al
EPI_ISL_2494348	Brazil/SP-IB_111355/2021	2021-05-20	South America	Brazil	SECRETARIA MUNICIPAL DE SAUDE PORTO FERREIRA	Instituto Butantan	Dimas Tadeu Covas et al
EPI_ISL_2494349	Brazil/SP-IB_111356/2021	2021-05-20	South America	Brazil	SECRETARIA MUNICIPAL DE SAUDE PORTO FERREIRA	Instituto Butantan	Dimas Tadeu Covas et al
EPI_ISL_2494351	Brazil/SP-IB_111357/2021	2021-05-20	South America	Brazil	SECRETARIA MUNICIPAL DE SAUDE PORTO FERREIRA	Instituto Butantan	Dimas Tadeu Covas et al
EPI_ISL_2494345	Brazil/SP-IB_111358/2021	2021-05-16	South America	Brazil	UNIDADE RESPIRATORIA NOVA HORTOLANDIA	Instituto Butantan	Dimas Tadeu Covas et al
EPI_ISL_2493264	Brazil/SP-IB_111359/2021	2021-05-20	South America	Brazil	SECRETARIA MUNICIPAL DE SAUDE PORTO FERREIRA	Instituto Butantan	Dimas Tadeu Covas et al
EPI_ISL_2493207	Brazil/SP-IB_111372/2021	2021-05-20	South America	Brazil	PAS JOAO ANTONIO DO NASCIMENTO	Instituto Butantan	Dimas Tadeu Covas et al
EPI_ISL_2493206	Brazil/SP-IB_111373/2021	2021-05-19	South America	Brazil	UBS II DE PIRAPOZINHO C SERVICO DE EACS E ESF	Instituto Butantan	Dimas Tadeu Covas et al
EPI_ISL_2493299	Brazil/SP-IB_111379/2021	2021-05-17	South America	Brazil	CS II DE IGARAPAVA	Instituto Butantan	Dimas Tadeu Covas et al
EPI_ISL_2493308	Brazil/SP-IB_111380/2021	2021-05-17	South America	Brazil	HOSPITAL DO RIM E HIPERTENSAO	Instituto Butantan	Dimas Tadeu Covas et al
EPI_ISL_2493316	Brazil/SP-IB_111382/2021	2021-05-17	South America	Brazil	HOSPITAL DO RIM E HIPERTENSAO	Instituto Butantan	Dimas Tadeu Covas et al
EPI_ISL_2493324	Brazil/SP-IB_111385/2021	2021-05-18	South America	Brazil	HOSPITAL DO RIM E HIPERTENSAO	Instituto Butantan	Dimas Tadeu Covas et al
EPI_ISL_2493343	Brazil/SP-IB_111386/2021	2021-05-20	South America	Brazil	UBS II DE PIRAPOZINHO C SERVICO DE EACS E ESF	Instituto Butantan	Dimas Tadeu Covas et al
EPI_ISL_2493325	Brazil/SP-IB_111387/2021	2021-05-18	South America	Brazil	HOSPITAL DO RIM E HIPERTENSAO	Instituto Butantan	Dimas Tadeu Covas et al
EPI_ISL_2493320	Brazil/SP-IB_111388/2021	2021-05-18	South America	Brazil	HOSPITAL DO RIM E HIPERTENSAO	Instituto Butantan	Dimas Tadeu Covas et al
EPI_ISL_2493332	Brazil/SP-IB_111389/2021	2021-05-19	South America	Brazil	HOSPITAL DO RIM E HIPERTENSAO	Instituto Butantan	Dimas Tadeu Covas et al
EPI_ISL_2493296	Brazil/SP-IB_111391/2021	2021-05-17	South America	Brazil	HOSPITAL MUNICIPAL SANTO ANTONIO	Instituto Butantan	Dimas Tadeu Covas et al
EPI_ISL_2493304	Brazil/SP-IB_111392/2021	2021-05-17	South America	Brazil	HOSPITAL DO RIM E HIPERTENSAO	Instituto Butantan	Dimas Tadeu Covas et al
EPI_ISL_2493318	Brazil/SP-IB_111393/2021	2021-05-17	South America	Brazil	HOSPITAL DO RIM E HIPERTENSAO	Instituto Butantan	Dimas Tadeu Covas et al
EPI_ISL_2493311	Brazil/SP-IB_111394/2021	2021-05-18	South America	Brazil	UNIDADE BASICA DE SAUDE HORTOLANDIA PACS	Instituto Butantan	Dimas Tadeu Covas et al
EPI_ISL_2493312	Brazil/SP-IB_111395/2021	2021-05-17	South America	Brazil	HOSPITAL DO RIM E HIPERTENSAO	Instituto Butantan	Dimas Tadeu Covas et al
EPI_ISL_2493342	Brazil/SP-IB_111396/2021	2021-05-20	South America	Brazil	CENTRO DE SAUDE II JUNQUEIROPOLIS	Instituto Butantan	Dimas Tadeu Covas et al
EPI_ISL_2493347	Brazil/SP-IB_111397/2021	2021-05-20	South America	Brazil	CENTRO DE SAUDE II JUNQUEIROPOLIS	Instituto Butantan	Dimas Tadeu Covas et al
EPI_ISL_2493294	Brazil/SP-IB_111398/2021	2021-05-17	South America	Brazil	UNIDADE BASICA SAUDE NATAL ABADIO LACERDA	Instituto Butantan	Dimas Tadeu Covas et al
EPI_ISL_2493326	Brazil/SP-IB_111400/2021	2021-05-19	South America	Brazil	UBS II DE PIRAPOZINHO C SERVICO DE EACS E ESF	Instituto Butantan	Dimas Tadeu Covas et al
EPI_ISL_2493333	Brazil/SP-IB_111401/2021	2021-05-18	South America	Brazil	HOSPITAL DO RIM E HIPERTENSAO	Instituto Butantan	Dimas Tadeu Covas et al
EPI_ISL_2500984	Brazil/SP-IB_111402/2021	2021-05-20	South America	Brazil	UBS II DE PIRAPOZINHO C SERVICO DE EACS E ESF	Instituto Butantan	Dimas Tadeu Covas et al
EPI_ISL_2493340	Brazil/SP-IB_111403/2021	2021-05-19	South America	Brazil	UBS II DE PIRAPOZINHO C SERVICO DE EACS E ESF	Instituto Butantan	Dimas Tadeu Covas et al
EPI_ISL_2493310	Brazil/SP-IB_111404/2021	2021-05-17	South America	Brazil	HOSPITAL DO RIM E HIPERTENSAO	Instituto Butantan	Dimas Tadeu Covas et al
EPI_ISL_2493298	Brazil/SP-IB_111405/2021	2021-05-17	South America	Brazil	UNIDADE DE SAUDE DR PHEBO DE OLIVEIRA ROGE FERREIRA	Instituto Butantan	Dimas Tadeu Covas et al
EPI_ISL_2493319	Brazil/SP-IB_111406/2021	2021-05-18	South America	Brazil	UNIDADE BASICA DE SAUDE HORTOLANDIA PACS	Instituto Butantan	Dimas Tadeu Covas et al
EPI_ISL_2493358	Brazil/SP-IB_111407/2021	2021-05-19	South America	Brazil	PAS JOAO ANTONIO DO NASCIMENTO	Instituto Butantan	Dimas Tadeu Covas et al
EPI_ISL_2493293	Brazil/SP-IB_111408/2021	2021-05-17	South America	Brazil	UBS PAULO HUMBERTO DE FIGUEIREDO	Instituto Butantan	Dimas Tadeu Covas et al
EPI_ISL_2493354	Brazil/SP-IB_111409/2021	2021-05-20	South America	Brazil	CENTRO DE SAUDE DR JOSE AGOSTINHO NOGUEIRA PAULICEIA	Instituto Butantan	Dimas Tadeu Covas et al
EPI_ISL_2493301	Brazil/SP-IB_111410/2021	2021-05-17	South America	Brazil	CSII DR JOSE FERREIRA TELLES	Instituto Butantan	Dimas Tadeu Covas et al
EPI_ISL_2493360	Brazil/SP-IB_111411/2021	2021-05-20	South America	Brazil	UBS II DR JOSE CARLOS MACUCO JANINI	Instituto Butantan	Dimas Tadeu Covas et al
EPI_ISL_2493352	Brazil/SP-IB_111412/2021	2021-05-20	South America	Brazil	UBS II DE PIRAPOZINHO C SERVICO DE EACS E ESF	Instituto Butantan	Dimas Tadeu Covas et al
EPI_ISL_2493363	Brazil/SP-IB_111413/2021	2021-05-21	South America	Brazil	CS DE ROSANA	Instituto Butantan	Dimas Tadeu Covas et al
EPI_ISL_2493303	Brazil/SP-IB_111414/2021	2021-05-17	South America	Brazil	HOSPITAL DO RIM E HIPERTENSAO	Instituto Butantan	Dimas Tadeu Covas et al
EPI_ISL_2493356	Brazil/SP-IB_111415/2021	2021-05-20	South America	Brazil	PAS JOAO ANTONIO DO NASCIMENTO	Instituto Butantan	Dimas Tadeu Covas et al
EPI_ISL_2493336	Brazil/SP-IB_111416/2021	2021-05-20	South America	Brazil	CENTRO DE SAUDE II JUNQUEIROPOLIS	Instituto Butantan	Dimas Tadeu Covas et al
EPI_ISL_2493302	Brazil/SP-IB_111417/2021	2021-05-17	South America	Brazil	LABORATORIO DE FRANCA	Instituto Butantan	Dimas Tadeu Covas et al
EPI_ISL_2493330	Brazil/SP-IB_111418/2021	2021-05-19	South America	Brazil	HOSPITAL DO RIM E HIPERTENSAO	Instituto Butantan	Dimas Tadeu Covas et al
EPI_ISL_2493313	Brazil/SP-IB_111419/2021	2021-05-18	South America	Brazil	UNIDADE BASICA DE SAUDE HORTOLANDIA PACS	Instituto Butantan	Dimas Tadeu Covas et al
EPI_ISL_2493346	Brazil/SP-IB_111420/2021	2021-05-20	South America	Brazil	UBS II DE PIRAPOZINHO C SERVICO DE EACS E ESF	Instituto Butantan	Dimas Tadeu Covas et al
EPI_ISL_2493309	Brazil/SP-IB_111421/2021	2021-05-17	South America	Brazil	HOSPITAL DO RIM E HIPERTENSAO	Instituto Butantan	Dimas Tadeu Covas et al
EPI_ISL_2493315	Brazil/SP-IB_111422/2021	2021-05-18	South America	Brazil	UNIDADE BASICA DE SAUDE HORTOLANDIA PACS	Instituto Butantan	Dimas Tadeu Covas et al
EPI_ISL_2493317	Brazil/SP-IB_111423/2021	2021-05-18	South America	Brazil	UNIDADE BASICA DE SAUDE HORTOLANDIA PACS	Instituto Butantan	Dimas Tadeu Covas et al
EPI_ISL_2493300	Brazil/SP-IB_111424/2021	2021-05-17	South America	Brazil	CENTRO MEDICO PMESP	Instituto Butantan	Dimas Tadeu Covas et al
EPI_ISL_2493341	Brazil/SP-IB_111425/2021	2021-05-20	South America	Brazil	UBS II DE PIRAPOZINHO C SERVICO DE EACS E ESF	Instituto Butantan	Dimas Tadeu Covas et al
EPI_ISL_2493334	Brazil/SP-IB_111426/2021	2021-05-19	South America	Brazil	HOSPITAL DO RIM E HIPERTENSAO	Instituto Butantan	Dimas Tadeu Covas et al
EPI_ISL_2493307	Brazil/SP-IB_111427/2021	2021-05-17	South America	Brazil	HOSPITAL DO RIM E HIPERTENSAO	Instituto Butantan	Dimas Tadeu Covas et al
EPI_ISL_2493348	Brazil/SP-IB_111428/2021	2021-05-19	South America	Brazil	UBS II DE PIRAPOZINHO C SERVICO DE EACS E ESF	Instituto Butantan	Dimas Tadeu Covas et al
EPI_ISL_2493295	Brazil/SP-IB_111429/2021	2021-05-17	South America	Brazil	UNIDADE BASICA SAUDE NATAL ABADIO LACERDA	Instituto Butantan	Dimas Tadeu Covas et al
EPI_ISL_2493297	Brazil/SP-IB_111430/2021	2021-05-17	South America	Brazil	UNIDADE DE SAUDE DR PHEBO DE OLIVEIRA ROGE FERREIRA	Instituto Butantan	Dimas Tadeu Covas et al
EPI_ISL_2493288	Brazil/SP-IB_111431/2021	2021-05-17	South America	Brazil	CS LUIZ FIOD DE BURITIZAL	Instituto Butantan	Dimas Tadeu Covas et al
EPI_ISL_2493349	Brazil/SP-IB_111432/2021	2021-05-19	South America	Brazil	UBS II DE PIRAPOZINHO C SERVICO DE EACS E ESF	Instituto Butantan	Dimas Tadeu Covas et al
EPI_ISL_2493314	Brazil/SP-IB_111433/2021	2021-05-18	South America	Brazil	UNIDADE BASICA DE SAUDE HORTOLANDIA PACS	Instituto Butantan	Dimas Tadeu Covas et al
EPI_ISL_2493322	Brazil/SP-IB_111434/2021	2021-05-18	South America	Brazil	HOSPITAL DO RIM E HIPERTENSAO	Instituto Butantan	Dimas Tadeu Covas et al
EPI_ISL_2493339	Brazil/SP-IB_111435/2021	2021-05-20	South America	Brazil	CENTRO DE SAUDE II JUNQUEIROPOLIS	Instituto Butantan	Dimas Tadeu Covas et al
EPI_ISL_2493329	Brazil/SP-IB_111436/2021	2021-05-19	South America	Brazil	UBS II DE PIRAPOZINHO C SERVICO DE EACS E ESF	Instituto Butantan	Dimas Tadeu Covas et al
EPI_ISL_2493337	Brazil/SP-IB_111437/2021	2021-05-20	South America	Brazil	CENTRO DE SAUDE II JUNQUEIROPOLIS	Instituto Butantan	Dimas Tadeu Covas et al
EPI_ISL_2493362	Brazil/SP-IB_111438/2021	2021-05-21	South America	Brazil	CS DE ROSANA	Instituto Butantan	Dimas Tadeu Covas et al
EPI_ISL_2493364	Brazil/SP-IB_111439/2021	2021-05-21	South America	Brazil	AMBULATÓRIO INSTITUTO BUTANTAN	Instituto Butantan	Dimas Tadeu Covas et al
EPI_ISL_2493321	Brazil/SP-IB_111440/2021	2021-05-18	South America	Brazil	HOSPITAL DO RIM E HIPERTENSAO	Instituto Butantan	Dimas Tadeu Covas et al
EPI_ISL_2493350	Brazil/SP-IB_111441/2021	2021-05-19	South America	Brazil	UBS II DE PIRAPOZINHO C SERVICO DE EACS E ESF	Instituto Butantan	Dimas Tadeu Covas et al
EPI_ISL_2493305	Brazil/SP-IB_111442/2021	2021-05-17	South America	Brazil	HOSPITAL DO RIM E HIPERTENSAO	Instituto Butantan	Dimas Tadeu Covas et al
EPI_ISL_2493331	Brazil/SP-IB_111443/2021	2021-05-19	South America	Brazil	HOSPITAL DO RIM E HIPERTENSAO	Instituto Butantan	Dimas Tadeu Covas et al
EPI_ISL_2493323	Brazil/SP-IB_111444/2021	2021-05-18	South America	Brazil	HOSPITAL DO RIM E HIPERTENSAO	Instituto Butantan	Dimas Tadeu Covas et al
EPI_ISL_2493306	Brazil/SP-IB_111445/2021	2021-05-17	South America	Brazil	HOSPITAL DO RIM E HIPERTENSAO	Instituto Butantan	Dimas Tadeu Covas et al
EPI_ISL_2493345	Brazil/SP-IB_111446/2021	2021-05-19	South America	Brazil	UBS II DE PIRAPOZINHO C SERVICO DE EACS E ESF	Instituto Butantan	Dimas Tadeu Covas et al
EPI_ISL_2493355	Brazil/SP-IB_111447/2021	2021-05-20	South America	Brazil	PROGRAMA SAUDE DA FAMILIA I IEPE	Instituto Butantan	Dimas Tadeu Covas et al
EPI_ISL_2493292	Brazil/SP-IB_111448/2021	2021-05-17	South America	Brazil	CENTRO MEDICO PMESP	Instituto Butantan	Dimas Tadeu Covas et al
EPI_ISL_2493327	Brazil/SP-IB_111449/2021	2021-05-19	South America	Brazil	UBS II DE PIRAPOZINHO C SERVICO DE EACS E ESF	Instituto Butantan	Dimas Tadeu Covas et al
EPI_ISL_2493359	Brazil/SP-IB_111450/2021	2021-05-20	South America	Brazil	PAS JOAO ANTONIO DO NASCIMENTO	Instituto Butantan	Dimas Tadeu Covas et al
EPI_ISL_2493328	Brazil/SP-IB_111451/2021	2021-05-19	South America	Brazil	UBS II DE PIRAPOZINHO C SERVICO DE EACS E ESF	Instituto Butantan	Dimas Tadeu Covas et al
EPI_ISL_2493278	Brazil/SP-IB_111452/2021	2021-05-19	South America	Brazil	UBS II DE PIRAPOZINHO C SERVICO DE EACS E ESF	Instituto Butantan	Dimas Tadeu Covas et al
EPI_ISL_2493351	Brazil/SP-IB_111453/2021	2021-05-20	South America	Brazil	UBS II DE PIRAPOZINHO C SERVICO DE EACS E ESF	Instituto Butantan	Dimas Tadeu Covas et al
EPI_ISL_2378749	Brazil/SP-IB_111454/2021	2021-05-20	South America	Brazil	PAS JOAO ANTONIO DO NASCIMENTO	Instituto Butantan	Dimas Tadeu Covas et al
EPI_ISL_2378745	Brazil/SP-IB_111455/2021	2021-05-19	South America	Brazil	HOSPITAL DO RIM E HIPERTENSAO	Instituto Butantan	Dimas Tadeu Covas et al
EPI_ISL_2378746	Brazil/SP-IB_111456/2021	2021-05-19	South America	Brazil	UBS II DE PIRAPOZINHO C SERVICO DE EACS E ESF	Instituto Butantan	Dimas Tadeu Covas et al
EPI_ISL_2378742	Brazil/SP-IB_111457/2021	2021-05-17	South America	Brazil	UNIDADE DE SAUDE DR PHEBO DE OLIVEIRA ROGE FERREIRA	Instituto Butantan	Dimas Tadeu Covas et al
EPI_ISL_2378748	Brazil/SP-IB_111458/2021	2021-05-20	South America	Brazil	PAS JOAO ANTONIO DO NASCIMENTO	Instituto Butantan	Dimas Tadeu Covas et al
EPI_ISL_2493841	Brazil/SP-IB_111674/2021	2021-05-25	South America	Brazil	VIGILANCIA EM SAUDE DE FCO MORATO	Instituto Butantan	Dimas Tadeu Covas et al
EPI_ISL_2494340	Brazil/SP-IB_111675/2021	2021-05-25	South America	Brazil	HOSPITAL E MATERNIDADE NOSSA SENHORA DA AJUDA	Instituto Butantan	Dimas Tadeu Covas et al
EPI_ISL_2493853	Brazil/SP-IB_111676/2021	2021-05-26	South America	Brazil	HOSP MUN DE MOGI DAS CRUZES PREF WALDEMAR COSTA FILHO	Instituto Butantan	Dimas Tadeu Covas et al
EPI_ISL_2493252	Brazil/SP-IB_111677/2021	2021-05-27	South America	Brazil	PRONTO ATENDIMENTO DE VARGEM GRANDE PAULISTA	Instituto Butantan	Dimas Tadeu Covas et al
EPI_ISL_2493203	Brazil/SP-IB_111678/2021	2021-05-28	South America	Brazil	Ambulatório IB	Instituto Butantan	Dimas Tadeu Covas et al
EPI_ISL_2493243	Brazil/SP-IB_111679/2021	2021-05-27	South America	Brazil	HOSP MUN DE MOGI DAS CRUZES PREF WALDEMAR COSTA FILHO	Instituto Butantan	Dimas Tadeu Covas et al
EPI_ISL_2493242	Brazil/SP-IB_111680/2021	2021-05-27	South America	Brazil	LABORATORIO MUNICIPAL DE SUZANO	Instituto Butantan	Dimas Tadeu Covas et al
EPI_ISL_2493240	Brazil/SP-IB_111681/2021	2021-05-26	South America	Brazil	HOSPITAL DE CAMPANHA COVID 19 MUNICIPIO DE TAUBATE	Instituto Butantan	Dimas Tadeu Covas et al
EPI_ISL_2493241	Brazil/SP-IB_111682/2021	2021-05-27	South America	Brazil	LABORATORIO MUNICIPAL DE SUZANO	Instituto Butantan	Dimas Tadeu Covas et al
EPI_ISL_2494036	Brazil/SP-IB_111687/2021	2021-05-24	South America	Brazil	INSIDE CRSS PARELHEIROS	Instituto Butantan	Dimas Tadeu Covas et al
EPI_ISL_2493923	Brazil/SP-IB_111690/2021	2021-05-27	South America	Brazil	HOSP MUN DE MOGI DAS CRUZES PREF WALDEMAR COSTA FILHO	Instituto Butantan	Dimas Tadeu Covas et al
EPI_ISL_2494039	Brazil/SP-IB_111692/2021	2021-05-24	South America	Brazil	Ambulatório IB	Instituto Butantan	Dimas Tadeu Covas et al
EPI_ISL_2493834	Brazil/SP-IB_111693/2021	2021-05-25	South America	Brazil	SERV DE VIG SANITARIA EPIDEMIO E CTRL DE ZOONOZES GUARUJA	Instituto Butantan	Dimas Tadeu Covas et al
EPI_ISL_2494324	Brazil/SP-IB_111694/2021	2021-05-27	South America	Brazil	UBS JARDIM ODETE	Instituto Butantan	Dimas Tadeu Covas et al
EPI_ISL_2493921	Brazil/SP-IB_111695/2021	2021-05-27	South America	Brazil	HOSP MUN DE MOGI DAS CRUZES PREF WALDEMAR COSTA FILHO	Instituto Butantan	Dimas Tadeu Covas et al
EPI_ISL_2493926	Brazil/SP-IB_111696/2021	2021-05-27	South America	Brazil	HOSP MUN DE MOGI DAS CRUZES PREF WALDEMAR COSTA FILHO	Instituto Butantan	Dimas Tadeu Covas et al
EPI_ISL_2493887	Brazil/SP-IB_111697/2021	2021-05-27	South America	Brazil	LABORATORIO MUNICIPAL DE SUZANO	Instituto Butantan	Dimas Tadeu Covas et al
EPI_ISL_2493886	Brazil/SP-IB_111698/2021	2021-05-27	South America	Brazil	LABORATORIO MUNICIPAL DE SUZANO	Instituto Butantan	Dimas Tadeu Covas et al
EPI_ISL_2493850	Brazil/SP-IB_111699/2021	2021-05-26	South America	Brazil	HOSP MUN DE MOGI DAS CRUZES PREF WALDEMAR COSTA FILHO	Instituto Butantan	Dimas Tadeu Covas et al
EPI_ISL_2493851	Brazil/SP-IB_111700/2021	2021-05-26	South America	Brazil	HOSP MUN DE MOGI DAS CRUZES PREF WALDEMAR COSTA FILHO	Instituto Butantan	Dimas Tadeu Covas et al
EPI_ISL_2493901	Brazil/SP-IB_111701/2021	2021-05-27	South America	Brazil	PRONTO ATENDIMENTO DE VARGEM GRANDE PAULISTA	Instituto Butantan	Dimas Tadeu Covas et al
EPI_ISL_2494329	Brazil/SP-IB_111702/2021	2021-05-24	South America	Brazil	Ambulatório IB	Instituto Butantan	Dimas Tadeu Covas et al
EPI_ISL_2493840	Brazil/SP-IB_111703/2021	2021-05-25	South America	Brazil	SERV DE VIG SANITARIA EPIDEMIO E CTRL DE ZOONOZES GUARUJA	Instituto Butantan	Dimas Tadeu Covas et al
EPI_ISL_2493907	Brazil/SP-IB_111704/2021	2021-05-27	South America	Brazil	UNIDADE SENTINELA VILA APARECIDA	Instituto Butantan	Dimas Tadeu Covas et al
EPI_ISL_2493811	Brazil/SP-IB_111705/2021	2021-05-24	South America	Brazil	USF JARDIM CAMANDUCAIA	Instituto Butantan	Dimas Tadeu Covas et al
EPI_ISL_2493916	Brazil/SP-IB_111706/2021	2021-05-27	South America	Brazil	VIGILANCIA EPIDEMIOLOGICA DE FERRAZ DE VASCONCELOS	Instituto Butantan	Dimas Tadeu Covas et al
EPI_ISL_2494310	Brazil/SP-IB_111708/2021	2021-05-24	South America	Brazil	INSIDE CRSSU MOOCA/ARICANDUVA	Instituto Butantan	Dimas Tadeu Covas et al
EPI_ISL_2493858	Brazil/SP-IB_111709/2021	2021-05-26	South America	Brazil	UPA SADAKO SEDOGUTI	Instituto Butantan	Dimas Tadeu Covas et al
EPI_ISL_2493894	Brazil/SP-IB_111710/2021	2021-05-26	South America	Brazil	SERV DE VIG SANITARIA EPIDEMIO E CTRL DE ZOONOZES GUARUJA	Instituto Butantan	Dimas Tadeu Covas et al
EPI_ISL_2493962	Brazil/SP-IB_111711/2021	2021-05-24	South America	Brazil	INSIDE CRSSU SAPOPEMBA/VILA PRUDENTE	Instituto Butantan	Dimas Tadeu Covas et al
EPI_ISL_2493991	Brazil/SP-IB_111712/2021	2021-05-21	South America	Brazil	INSIDE CRSSU MOOCA/ARICANDUVA	Instituto Butantan	Dimas Tadeu Covas et al
EPI_ISL_2493848	Brazil/SP-IB_111713/2021	2021-05-26	South America	Brazil	UPA SADAKO SEDOGUTI	Instituto Butantan	Dimas Tadeu Covas et al
EPI_ISL_2493940	Brazil/SP-IB_111714/2021	2021-05-28	South America	Brazil	HOSPITAL GERAL JESUS TEIXEIRA DA COSTA GUAIANASES SAO PAULO	Instituto Butantan	Dimas Tadeu Covas et al
EPI_ISL_2494031	Brazil/SP-IB_111715/2021	2021-05-24	South America	Brazil	INSIDE CRSSU MOOCA/ARICANDUVA	Instituto Butantan	Dimas Tadeu Covas et al
EPI_ISL_2493872	Brazil/SP-IB_111716/2021	2021-05-26	South America	Brazil	SMS ARUJA	Instituto Butantan	Dimas Tadeu Covas et al
EPI_ISL_2493950	Brazil/SP-IB_111717/2021	2021-05-27	South America	Brazil	CENTRO DE SAUDE SAO ROQUE DR JOSE CARVALHO BRITO	Instituto Butantan	Dimas Tadeu Covas et al
EPI_ISL_2493889	Brazil/SP-IB_111718/2021	2021-05-26	South America	Brazil	SERV DE VIG SANITARIA EPIDEMIO E CTRL DE ZOONOZES GUARUJA	Instituto Butantan	Dimas Tadeu Covas et al
EPI_ISL_2493935	Brazil/SP-IB_111719/2021	2021-05-27	South America	Brazil	PRONTO ATENDIMENTO DE VARGEM GRANDE PAULISTA	Instituto Butantan	Dimas Tadeu Covas et al
EPI_ISL_2493941	Brazil/SP-IB_111720/2021	2021-05-27	South America	Brazil	HOSP MUN JOSANIAS CASTANHA BRAGA	Instituto Butantan	Dimas Tadeu Covas et al
EPI_ISL_2493809	Brazil/SP-IB_111721/2021	2021-05-24	South America	Brazil	USF JARDIM SAO DIMAS	Instituto Butantan	Dimas Tadeu Covas et al
EPI_ISL_2494309	Brazil/SP-IB_111722/2021	2021-05-27	South America	Brazil	CENTRO DE REFERENCIA E TREINAMENTO DSTAIDS SAO PAULO	Instituto Butantan	Dimas Tadeu Covas et al
EPI_ISL_2493797	Brazil/SP-IB_111723/2021	2021-05-24	South America	Brazil	CENTRO DE SAUDE DE PIRAJUI	Instituto Butantan	Dimas Tadeu Covas et al
EPI_ISL_2493832	Brazil/SP-IB_111724/2021	2021-05-25	South America	Brazil	SERV DE VIG SANITARIA EPIDEMIO E CTRL DE ZOONOZES GUARUJA	Instituto Butantan	Dimas Tadeu Covas et al
EPI_ISL_2493812	Brazil/SP-IB_111725/2021	2021-05-24	South America	Brazil	USF JARDIM DAS AVES MOREIRINHA	Instituto Butantan	Dimas Tadeu Covas et al
EPI_ISL_2493794	Brazil/SP-IB_111726/2021	2021-05-24	South America	Brazil	CENTRO DE SAUDE DE PIRAJUI	Instituto Butantan	Dimas Tadeu Covas et al
EPI_ISL_2493983	Brazil/SP-IB_111727/2021	2021-05-25	South America	Brazil	INSIDE CRSSU SAPOPEMBA/VILA PRUDENTE	Instituto Butantan	Dimas Tadeu Covas et al
EPI_ISL_2493885	Brazil/SP-IB_111728/2021	2021-05-27	South America	Brazil	LABORATORIO MUNICIPAL DE SUZANO	Instituto Butantan	Dimas Tadeu Covas et al
EPI_ISL_2493846	Brazil/SP-IB_111729/2021	2021-05-26	South America	Brazil	PS E AMBULATORIO ENGENHEIRO CARDOSO	Instituto Butantan	Dimas Tadeu Covas et al
EPI_ISL_2493910	Brazil/SP-IB_111730/2021	2021-05-27	South America	Brazil	PRONTO ATENDIMENTO DE VARGEM GRANDE PAULISTA	Instituto Butantan	Dimas Tadeu Covas et al
EPI_ISL_2493831	Brazil/SP-IB_111731/2021	2021-05-26	South America	Brazil	USAFA SAO JORGE	Instituto Butantan	Dimas Tadeu Covas et al
EPI_ISL_2494322	Brazil/SP-IB_111732/2021	2021-05-25	South America	Brazil	SERV DE VIG SANITARIA EPIDEMIO E CTRL DE ZOONOZES GUARUJA	Instituto Butantan	Dimas Tadeu Covas et al
EPI_ISL_2493257	Brazil/SP-IB_111733/2021	2021-05-26	South America	Brazil	HOSPITAL E MATERNIDADE NOSSA SENHORA DA AJUDA	Instituto Butantan	Dimas Tadeu Covas et al
EPI_ISL_2493869	Brazil/SP-IB_111734/2021	2021-05-27	South America	Brazil	UBS DE JAMBEIRO JOCELINA MEIRELES	Instituto Butantan	Dimas Tadeu Covas et al
EPI_ISL_2494077	Brazil/SP-IB_111735/2021	2021-05-25	South America	Brazil	AFIP SUL	Instituto Butantan	Dimas Tadeu Covas et al
EPI_ISL_2493998	Brazil/SP-IB_111736/2021	2021-05-24	South America	Brazil	INSIDE CRSN FREGUESIA/BRASILÂNDIA	Instituto Butantan	Dimas Tadeu Covas et al
EPI_ISL_2493917	Brazil/SP-IB_111737/2021	2021-05-27	South America	Brazil	CENTRO DE REFERENCIA E TREINAMENTO DSTAIDS SAO PAULO	Instituto Butantan	Dimas Tadeu Covas et al
EPI_ISL_2493909	Brazil/SP-IB_111738/2021	2021-05-27	South America	Brazil	SANTA CASA SALTO DE PIRAPORA	Instituto Butantan	Dimas Tadeu Covas et al
EPI_ISL_2494066	Brazil/SP-IB_111739/2021	2021-05-26	South America	Brazil	AFIP SUDESTE	Instituto Butantan	Dimas Tadeu Covas et al
EPI_ISL_2493914	Brazil/SP-IB_111740/2021	2021-05-27	South America	Brazil	USF YEN WANN SHENG	Instituto Butantan	Dimas Tadeu Covas et al
EPI_ISL_2493911	Brazil/SP-IB_111741/2021	2021-05-27	South America	Brazil	PRONTO ATENDIMENTO DE VARGEM GRANDE PAULISTA	Instituto Butantan	Dimas Tadeu Covas et al
EPI_ISL_2494089	Brazil/SP-IB_111742/2021	2021-05-25	South America	Brazil	AFIP SUL	Instituto Butantan	Dimas Tadeu Covas et al
EPI_ISL_2493793	Brazil/SP-IB_111743/2021	2021-05-24	South America	Brazil	CENTRO DE SAUDE DE PIRAJUI	Instituto Butantan	Dimas Tadeu Covas et al
EPI_ISL_2493933	Brazil/SP-IB_111744/2021	2021-05-27	South America	Brazil	PRONTO ATENDIMENTO DE VARGEM GRANDE PAULISTA	Instituto Butantan	Dimas Tadeu Covas et al
EPI_ISL_2494028	Brazil/SP-IB_111745/2021	2021-05-24	South America	Brazil	INSIDE CRSSU MOOCA/ARICANDUVA	Instituto Butantan	Dimas Tadeu Covas et al
EPI_ISL_2493904	Brazil/SP-IB_111746/2021	2021-05-27	South America	Brazil	PRONTO ATENDIMENTO DE VARGEM GRANDE PAULISTA	Instituto Butantan	Dimas Tadeu Covas et al
EPI_ISL_2494069	Brazil/SP-IB_111747/2021	2021-05-24	South America	Brazil	AFIP SUL	Instituto Butantan	Dimas Tadeu Covas et al
EPI_ISL_2493943	Brazil/SP-IB_111748/2021	2021-05-27	South America	Brazil	GRUPO TECNICO DE VIGILANCIA SANITARIA E EPIDEMIOLOGICA	Instituto Butantan	Dimas Tadeu Covas et al
EPI_ISL_2494071	Brazil/SP-IB_111749/2021	2021-05-24	South America	Brazil	AFIP SUL	Instituto Butantan	Dimas Tadeu Covas et al
EPI_ISL_2493796	Brazil/SP-IB_111750/2021	2021-05-24	South America	Brazil	CENTRO DE SAUDE DE PIRAJUI	Instituto Butantan	Dimas Tadeu Covas et al
EPI_ISL_2493790	Brazil/SP-IB_111751/2021	2021-05-27	South America	Brazil	CENTRO DE GENOMAS	Instituto Butantan	Dimas Tadeu Covas et al
EPI_ISL_2494274	Brazil/SP-IB_111752/2021	2021-05-21	South America	Brazil	INSIDE CRSN PERUS	Instituto Butantan	Dimas Tadeu Covas et al
EPI_ISL_2493795	Brazil/SP-IB_111753/2021	2021-05-24	South America	Brazil	CENTRO DE SAUDE DE PIRAJUI	Instituto Butantan	Dimas Tadeu Covas et al
EPI_ISL_2493892	Brazil/SP-IB_111754/2021	2021-05-26	South America	Brazil	SERV DE VIG SANITARIA EPIDEMIO E CTRL DE ZOONOZES GUARUJA	Instituto Butantan	Dimas Tadeu Covas et al
EPI_ISL_2493899	Brazil/SP-IB_111755/2021	2021-05-27	South America	Brazil	PRONTO ATENDIMENTO DE VARGEM GRANDE PAULISTA	Instituto Butantan	Dimas Tadeu Covas et al
EPI_ISL_2494004	Brazil/SP-IB_111756/2021	2021-05-24	South America	Brazil	INSIDE CRSSU MOOCA/ARICANDUVA	Instituto Butantan	Dimas Tadeu Covas et al
EPI_ISL_2493908	Brazil/SP-IB_111757/2021	2021-05-27	South America	Brazil	LABORATORIO MUNICIPAL DE SUZANO	Instituto Butantan	Dimas Tadeu Covas et al
EPI_ISL_2493953	Brazil/SP-IB_111758/2021	2021-05-27	South America	Brazil	VIGILANCIA SANITARIA E VIG EPIDEMIOLOGICA DE ITAPEVI	Instituto Butantan	Dimas Tadeu Covas et al
EPI_ISL_2493993	Brazil/SP-IB_111759/2021	2021-05-25	South America	Brazil	INSIDE CRSN PIRITUBA	Instituto Butantan	Dimas Tadeu Covas et al
EPI_ISL_2493801	Brazil/SP-IB_111760/2021	2021-05-24	South America	Brazil	USF JARDIM AMERICA FIGUEIRA	Instituto Butantan	Dimas Tadeu Covas et al
EPI_ISL_2494321	Brazil/SP-IB_111761/2021	2021-05-25	South America	Brazil	CSII DR WASHINGTON LUIS M RODRIGUES DA SILVA PITANGUEIRAS	Instituto Butantan	Dimas Tadeu Covas et al
EPI_ISL_2494279	Brazil/SP-IB_111762/2021	2021-05-24	South America	Brazil	INSIDE CRSSU IPIRANGA	Instituto Butantan	Dimas Tadeu Covas et al
EPI_ISL_2494025	Brazil/SP-IB_111763/2021	2021-05-24	South America	Brazil	INSIDE CRSSU IPIRANGA	Instituto Butantan	Dimas Tadeu Covas et al
EPI_ISL_2493906	Brazil/SP-IB_111764/2021	2021-05-27	South America	Brazil	LABORATORIO MUNICIPAL DE SUZANO	Instituto Butantan	Dimas Tadeu Covas et al
EPI_ISL_2494295	Brazil/SP-IB_111765/2021	2021-05-27	South America	Brazil	PRONTO ATENDIMENTO DE VARGEM GRANDE PAULISTA	Instituto Butantan	Dimas Tadeu Covas et al
EPI_ISL_2494044	Brazil/SP-IB_111766/2021	2021-05-24	South America	Brazil	Ambulatório IB	Instituto Butantan	Dimas Tadeu Covas et al
EPI_ISL_2493822	Brazil/SP-IB_111767/2021	2021-05-25	South America	Brazil	CENTRO DE SAUDE III SANTA LUCIA	Instituto Butantan	Dimas Tadeu Covas et al
EPI_ISL_2493966	Brazil/SP-IB_111768/2021	2021-05-21	South America	Brazil	INSIDE CRSN VILA MARIA/VILA GUILHERME	Instituto Butantan	Dimas Tadeu Covas et al
EPI_ISL_2493871	Brazil/SP-IB_111769/2021	2021-05-26	South America	Brazil	HOSPITAL E MATERNIDADE NOSSA SENHORA DA AJUDA	Instituto Butantan	Dimas Tadeu Covas et al
EPI_ISL_2493866	Brazil/SP-IB_111770/2021	2021-05-27	South America	Brazil	UBS DE JAMBEIRO JOCELINA MEIRELES	Instituto Butantan	Dimas Tadeu Covas et al
EPI_ISL_2493799	Brazil/SP-IB_111771/2021	2021-05-24	South America	Brazil	USF JARDIM DAS AVES MOREIRINHA	Instituto Butantan	Dimas Tadeu Covas et al
EPI_ISL_2493823	Brazil/SP-IB_111772/2021	2021-05-25	South America	Brazil	SECRETARIA MUNICIPAL DE SAUDE DE PEDERNEIRAS	Instituto Butantan	Dimas Tadeu Covas et al
EPI_ISL_2493987	Brazil/SP-IB_111773/2021	2021-05-24	South America	Brazil	INSIDE CRSN CACHOEIRINHA/CASA VERDE	Instituto Butantan	Dimas Tadeu Covas et al
EPI_ISL_2493805	Brazil/SP-IB_111774/2021	2021-05-24	South America	Brazil	UNIDADE DE SAUDE DA FAMILIA DR AMELIO TANGANELLI	Instituto Butantan	Dimas Tadeu Covas et al
EPI_ISL_2494010	Brazil/SP-IB_111775/2021	2021-05-24	South America	Brazil	INSIDE CRSO BUTANTÃ	Instituto Butantan	Dimas Tadeu Covas et al
EPI_ISL_2493995	Brazil/SP-IB_111776/2021	2021-05-24	South America	Brazil	INSIDE CRSS CAPELA DO SOCORRO	Instituto Butantan	Dimas Tadeu Covas et al
EPI_ISL_2493826	Brazil/SP-IB_111777/2021	2021-05-25	South America	Brazil	CENTRO DE REFERENCIA DO IDOSO DR HUMBERTO MENDES DE CARVALHO	Instituto Butantan	Dimas Tadeu Covas et al
EPI_ISL_2494041	Brazil/SP-IB_111778/2021	2021-05-24	South America	Brazil	Ambulatório IB	Instituto Butantan	Dimas Tadeu Covas et al
EPI_ISL_2494051	Brazil/SP-IB_111779/2021	2021-05-27	South America	Brazil	Ambulatório IB	Instituto Butantan	Dimas Tadeu Covas et al
EPI_ISL_2493808	Brazil/SP-IB_111780/2021	2021-05-24	South America	Brazil	UNIDADE SAUDE FAMILIA DR PIERRE ANTONIO COPPIETERS AREALVA	Instituto Butantan	Dimas Tadeu Covas et al
EPI_ISL_2493839	Brazil/SP-IB_111781/2021	2021-05-26	South America	Brazil	SERV DE VIG SANITARIA EPIDEMIO E CTRL DE ZOONOZES GUARUJA	Instituto Butantan	Dimas Tadeu Covas et al
EPI_ISL_2494078	Brazil/SP-IB_111782/2021	2021-05-25	South America	Brazil	AFIP SUL	Instituto Butantan	Dimas Tadeu Covas et al
EPI_ISL_2493948	Brazil/SP-IB_111783/2021	2021-05-28	South America	Brazil	LABORATORIO MUNICIPAL DE SUZANO	Instituto Butantan	Dimas Tadeu Covas et al
EPI_ISL_2493791	Brazil/SP-IB_111784/2021	2021-05-27	South America	Brazil	CENTRO DE GENOMAS	Instituto Butantan	Dimas Tadeu Covas et al
EPI_ISL_2493806	Brazil/SP-IB_111785/2021	2021-05-24	South America	Brazil	UNIDADE DE SAUDE DA FAMILIA DR AMELIO TANGANELLI	Instituto Butantan	Dimas Tadeu Covas et al
EPI_ISL_2494300	Brazil/SP-IB_111786/2021	2021-05-26	South America	Brazil	HOSP MUN DE MOGI DAS CRUZES PREF WALDEMAR COSTA FILHO	Instituto Butantan	Dimas Tadeu Covas et al
EPI_ISL_2493798	Brazil/SP-IB_111787/2021	2021-05-24	South America	Brazil	USF JARDIM SAO DIMAS	Instituto Butantan	Dimas Tadeu Covas et al
EPI_ISL_2493827	Brazil/SP-IB_111788/2021	2021-05-26	South America	Brazil	HOSPITAL MUNICIPAL DR MARIO GATTI CAMPINAS	Instituto Butantan	Dimas Tadeu Covas et al
EPI_ISL_2494022	Brazil/SP-IB_111789/2021	2021-05-21	South America	Brazil	INSIDE CRSN CACHOEIRINHA/CASA VERDE	Instituto Butantan	Dimas Tadeu Covas et al
EPI_ISL_2493912	Brazil/SP-IB_111790/2021	2021-05-27	South America	Brazil	UNIDADE SENTINELA COVID19	Instituto Butantan	Dimas Tadeu Covas et al
EPI_ISL_2494306	Brazil/SP-IB_111791/2021	2021-05-24	South America	Brazil	SECRETARIA MUNICIPAL DE SAUDE DE PEDERNEIRAS	Instituto Butantan	Dimas Tadeu Covas et al
EPI_ISL_2493992	Brazil/SP-IB_111792/2021	2021-05-24	South America	Brazil	INSIDE CRSN FREGUESIA/BRASILÂNDIA	Instituto Butantan	Dimas Tadeu Covas et al
EPI_ISL_2494012	Brazil/SP-IB_111793/2021	2021-05-24	South America	Brazil	INSIDE CRSS CAPELA DO SOCORRO	Instituto Butantan	Dimas Tadeu Covas et al
EPI_ISL_2493936	Brazil/SP-IB_111794/2021	2021-05-27	South America	Brazil	PRONTO ATENDIMENTO DE VARGEM GRANDE PAULISTA	Instituto Butantan	Dimas Tadeu Covas et al
EPI_ISL_2493938	Brazil/SP-IB_111795/2021	2021-05-27	South America	Brazil	HOSP MUN DE MOGI DAS CRUZES PREF WALDEMAR COSTA FILHO	Instituto Butantan	Dimas Tadeu Covas et al
EPI_ISL_2494042	Brazil/SP-IB_111796/2021	2021-05-24	South America	Brazil	Ambulatório IB	Instituto Butantan	Dimas Tadeu Covas et al
EPI_ISL_2494316	Brazil/SP-IB_111797/2021	2021-05-24	South America	Brazil	INSIDE CRSSU IPIRANGA	Instituto Butantan	Dimas Tadeu Covas et al
EPI_ISL_2493919	Brazil/SP-IB_111798/2021	2021-05-27	South America	Brazil	HOSP MUN DE MOGI DAS CRUZES PREF WALDEMAR COSTA FILHO	Instituto Butantan	Dimas Tadeu Covas et al
EPI_ISL_2494057	Brazil/SP-IB_111799/2021	2021-05-26	South America	Brazil	AFIP LESTE	Instituto Butantan	Dimas Tadeu Covas et al
EPI_ISL_2493980	Brazil/SP-IB_111800/2021	2021-05-24	South America	Brazil	INSIDE CRSS CAPELA DO SOCORRO	Instituto Butantan	Dimas Tadeu Covas et al
EPI_ISL_2494011	Brazil/SP-IB_111801/2021	2021-05-24	South America	Brazil	INSIDE CRSN PIRITUBA	Instituto Butantan	Dimas Tadeu Covas et al
EPI_ISL_2494035	Brazil/SP-IB_111802/2021	2021-05-24	South America	Brazil	INSIDE CRSN FREGUESIA/BRASILÂNDIA	Instituto Butantan	Dimas Tadeu Covas et al
EPI_ISL_2493842	Brazil/SP-IB_111803/2021	2021-05-26	South America	Brazil	SERV DE VIG SANITARIA EPIDEMIO E CTRL DE ZOONOZES GUARUJA	Instituto Butantan	Dimas Tadeu Covas et al
EPI_ISL_2493902	Brazil/SP-IB_111804/2021	2021-05-27	South America	Brazil	PRONTO ATENDIMENTO DE VARGEM GRANDE PAULISTA	Instituto Butantan	Dimas Tadeu Covas et al
EPI_ISL_2494046	Brazil/SP-IB_111805/2021	2021-05-26	South America	Brazil	Ambulatório IB	Instituto Butantan	Dimas Tadeu Covas et al
EPI_ISL_2494328	Brazil/SP-IB_111806/2021	2021-05-25	South America	Brazil	INSIDE CRSSU JABAQUARA/VILA MARIANA	Instituto Butantan	Dimas Tadeu Covas et al
EPI_ISL_2493937	Brazil/SP-IB_111807/2021	2021-05-27	South America	Brazil	HOSP MUN DE MOGI DAS CRUZES PREF WALDEMAR COSTA FILHO	Instituto Butantan	Dimas Tadeu Covas et al
EPI_ISL_2493951	Brazil/SP-IB_111808/2021	2021-05-27	South America	Brazil	CENTRO DE SAUDE SAO ROQUE DR JOSE CARVALHO BRITO	Instituto Butantan	Dimas Tadeu Covas et al
EPI_ISL_2494037	Brazil/SP-IB_111809/2021	2021-05-21	South America	Brazil	INSIDE CRSN FREGUESIA/BRASILÂNDIA	Instituto Butantan	Dimas Tadeu Covas et al
EPI_ISL_2493880	Brazil/SP-IB_111810/2021	2021-05-26	South America	Brazil	SANTA CASA DE PORTO FELIZ	Instituto Butantan	Dimas Tadeu Covas et al
EPI_ISL_2493274	Brazil/SP-IB_111811/2021	2021-05-24	South America	Brazil	INSIDE CRSSU IPIRANGA	Instituto Butantan	Dimas Tadeu Covas et al
EPI_ISL_2493949	Brazil/SP-IB_111812/2021	2021-05-27	South America	Brazil	VIGILANCIA SANITARIA E VIG EPIDEMIOLOGICA DE ITAPEVI	Instituto Butantan	Dimas Tadeu Covas et al
EPI_ISL_2493954	Brazil/SP-IB_111813/2021	2021-05-27	South America	Brazil	HOSP MUN DE MOGI DAS CRUZES PREF WALDEMAR COSTA FILHO	Instituto Butantan	Dimas Tadeu Covas et al
EPI_ISL_2493955	Brazil/SP-IB_111814/2021	2021-05-27	South America	Brazil	HOSPITAL MUNICIPAL DE IBIUNA IBIUNA SP	Instituto Butantan	Dimas Tadeu Covas et al
EPI_ISL_2493922	Brazil/SP-IB_111815/2021	2021-05-27	South America	Brazil	HOSP MUN DE MOGI DAS CRUZES PREF WALDEMAR COSTA FILHO	Instituto Butantan	Dimas Tadeu Covas et al
EPI_ISL_2494098	Brazil/SP-IB_111816/2021	2021-05-26	South America	Brazil	AFIP SUL	Instituto Butantan	Dimas Tadeu Covas et al
EPI_ISL_2493970	Brazil/SP-IB_111817/2021	2021-05-25	South America	Brazil	INSIDE CRSSU JABAQUARA/VILA MARIANA	Instituto Butantan	Dimas Tadeu Covas et al
EPI_ISL_2493843	Brazil/SP-IB_111818/2021	2021-05-25	South America	Brazil	VIGILANCIA EM SAUDE DE FCO MORATO	Instituto Butantan	Dimas Tadeu Covas et al
EPI_ISL_2493856	Brazil/SP-IB_111819/2021	2021-05-27	South America	Brazil	HOSP MUN DE MOGI DAS CRUZES PREF WALDEMAR COSTA FILHO	Instituto Butantan	Dimas Tadeu Covas et al
EPI_ISL_2493898	Brazil/SP-IB_111820/2021	2021-05-27	South America	Brazil	CLINICA SALTO SAUDE BELA VISTA	Instituto Butantan	Dimas Tadeu Covas et al
EPI_ISL_2494002	Brazil/SP-IB_111821/2021	2021-05-24	South America	Brazil	INSIDE CRSO BUTANTÃ	Instituto Butantan	Dimas Tadeu Covas et al
EPI_ISL_2494026	Brazil/SP-IB_111822/2021	2021-05-24	South America	Brazil	INSIDE CRSN PERUS	Instituto Butantan	Dimas Tadeu Covas et al
EPI_ISL_2493999	Brazil/SP-IB_111823/2021	2021-05-24	South America	Brazil	INSIDE CRSSU SAPOPEMBA/VILA PRUDENTE	Instituto Butantan	Dimas Tadeu Covas et al
EPI_ISL_2494009	Brazil/SP-IB_111824/2021	2021-05-25	South America	Brazil	INSIDE CRSSU SAPOPEMBA/VILA PRUDENTE	Instituto Butantan	Dimas Tadeu Covas et al
EPI_ISL_2493816	Brazil/SP-IB_111825/2021	2021-05-24	South America	Brazil	UPA SADAKO SEDOGUTI	Instituto Butantan	Dimas Tadeu Covas et al
EPI_ISL_2493913	Brazil/SP-IB_111826/2021	2021-05-26	South America	Brazil	POLICLINICA COVID 19 ITAPETININGA	Instituto Butantan	Dimas Tadeu Covas et al
EPI_ISL_2494311	Brazil/SP-IB_111827/2021	2021-05-25	South America	Brazil	AFIP SUL	Instituto Butantan	Dimas Tadeu Covas et al
EPI_ISL_2493960	Brazil/SP-IB_111828/2021	2021-05-24	South America	Brazil	INSIDE CRSS PARELHEIROS	Instituto Butantan	Dimas Tadeu Covas et al
EPI_ISL_2493200	Brazil/SP-IB_111829/2021	2021-05-24	South America	Brazil	INSIDE CRSO LAPA/PINHEIROS	Instituto Butantan	Dimas Tadeu Covas et al
EPI_ISL_2494023	Brazil/SP-IB_111830/2021	2021-05-24	South America	Brazil	INSIDE CRSO BUTANTÃ	Instituto Butantan	Dimas Tadeu Covas et al
EPI_ISL_2494294	Brazil/SP-IB_111831/2021	2021-05-26	South America	Brazil	SERV DE VIG SANITARIA EPIDEMIO E CTRL DE ZOONOZES GUARUJA	Instituto Butantan	Dimas Tadeu Covas et al
EPI_ISL_2493864	Brazil/SP-IB_111832/2021	2021-05-25	South America	Brazil	HOSPITAL E MATERNIDADE NOSSA SENHORA DA AJUDA	Instituto Butantan	Dimas Tadeu Covas et al
EPI_ISL_2494087	Brazil/SP-IB_111833/2021	2021-05-24	South America	Brazil	AFIP SUL	Instituto Butantan	Dimas Tadeu Covas et al
EPI_ISL_2494091	Brazil/SP-IB_111834/2021	2021-05-25	South America	Brazil	AFIP SUL	Instituto Butantan	Dimas Tadeu Covas et al
EPI_ISL_2494050	Brazil/SP-IB_111835/2021	2021-05-27	South America	Brazil	Ambulatório IB	Instituto Butantan	Dimas Tadeu Covas et al
EPI_ISL_2494327	Brazil/SP-IB_111836/2021	2021-05-24	South America	Brazil	INSIDE CRSN CACHOEIRINHA/CASA VERDE	Instituto Butantan	Dimas Tadeu Covas et al
EPI_ISL_2493952	Brazil/SP-IB_111837/2021	2021-05-27	South America	Brazil	VIGILANCIA SANITARIA E VIG EPIDEMIOLOGICA DE ITAPEVI	Instituto Butantan	Dimas Tadeu Covas et al
EPI_ISL_2493877	Brazil/SP-IB_111838/2021	2021-05-26	South America	Brazil	HOSPITAL DE CAMPANHA COVID 19 MUNICIPIO DE TAUBATE	Instituto Butantan	Dimas Tadeu Covas et al
EPI_ISL_2493888	Brazil/SP-IB_111839/2021	2021-05-27	South America	Brazil	LABORATORIO MUNICIPAL DE SUZANO	Instituto Butantan	Dimas Tadeu Covas et al
EPI_ISL_2493893	Brazil/SP-IB_111840/2021	2021-05-26	South America	Brazil	SERV DE VIG SANITARIA EPIDEMIO E CTRL DE ZOONOZES GUARUJA	Instituto Butantan	Dimas Tadeu Covas et al
EPI_ISL_2494063	Brazil/SP-IB_111841/2021	2021-05-26	South America	Brazil	AFIP SUDESTE	Instituto Butantan	Dimas Tadeu Covas et al
EPI_ISL_2493925	Brazil/SP-IB_111842/2021	2021-05-27	South America	Brazil	HOSP MUN DE MOGI DAS CRUZES PREF WALDEMAR COSTA FILHO	Instituto Butantan	Dimas Tadeu Covas et al
EPI_ISL_2493934	Brazil/SP-IB_111843/2021	2021-05-23	South America	Brazil	PRONTO ATENDIMENTO DE VARGEM GRANDE PAULISTA	Instituto Butantan	Dimas Tadeu Covas et al
EPI_ISL_2494068	Brazil/SP-IB_111844/2021	2021-05-24	South America	Brazil	AFIP SUL	Instituto Butantan	Dimas Tadeu Covas et al
EPI_ISL_2493981	Brazil/SP-IB_111845/2021	2021-05-22	South America	Brazil	INSIDE CRSO LAPA/PINHEIROS	Instituto Butantan	Dimas Tadeu Covas et al
EPI_ISL_2493803	Brazil/SP-IB_111846/2021	2021-05-24	South America	Brazil	UNIDADE DE SAUDE DA FAMILIA DR AMELIO TANGANELLI	Instituto Butantan	Dimas Tadeu Covas et al
EPI_ISL_2493807	Brazil/SP-IB_111847/2021	2021-05-24	South America	Brazil	UNIDADE SAUDE FAMILIA DR PIERRE ANTONIO COPPIETERS AREALVA	Instituto Butantan	Dimas Tadeu Covas et al
EPI_ISL_2493857	Brazil/SP-IB_111848/2021	2021-05-27	South America	Brazil	HOSP MUN DE MOGI DAS CRUZES PREF WALDEMAR COSTA FILHO	Instituto Butantan	Dimas Tadeu Covas et al
EPI_ISL_2493918	Brazil/SP-IB_111849/2021	2021-05-27	South America	Brazil	HOSP MUN DE MOGI DAS CRUZES PREF WALDEMAR COSTA FILHO	Instituto Butantan	Dimas Tadeu Covas et al
EPI_ISL_2493924	Brazil/SP-IB_111850/2021	2021-05-27	South America	Brazil	HOSP MUN DE MOGI DAS CRUZES PREF WALDEMAR COSTA FILHO	Instituto Butantan	Dimas Tadeu Covas et al
EPI_ISL_2494079	Brazil/SP-IB_111851/2021	2021-05-26	South America	Brazil	AFIP SUL	Instituto Butantan	Dimas Tadeu Covas et al
EPI_ISL_2493810	Brazil/SP-IB_111852/2021	2021-05-24	South America	Brazil	USF JARDIM DAS AVES MOREIRINHA	Instituto Butantan	Dimas Tadeu Covas et al
EPI_ISL_2493873	Brazil/SP-IB_111853/2021	2021-05-26	South America	Brazil	HOSPITAL DE CAMPANHA COVID 19 MUNICIPIO DE TAUBATE	Instituto Butantan	Dimas Tadeu Covas et al
EPI_ISL_2493947	Brazil/SP-IB_111854/2021	2021-05-27	South America	Brazil	UNIDADE MISTA ARACOIABA DA SERRA	Instituto Butantan	Dimas Tadeu Covas et al
EPI_ISL_2493959	Brazil/SP-IB_111855/2021	2021-05-27	South America	Brazil	HOSPITAL DE CAMPANHA COVID 19 DE MAIRIPORA	Instituto Butantan	Dimas Tadeu Covas et al
EPI_ISL_2493824	Brazil/SP-IB_111856/2021	2021-05-25	South America	Brazil	CENTRO DE REFERENCIA DO IDOSO DR HUMBERTO MENDES DE CARVALHO	Instituto Butantan	Dimas Tadeu Covas et al
EPI_ISL_2493903	Brazil/SP-IB_111857/2021	2021-05-27	South America	Brazil	SECRETARIA MUNICIPAL DA SAUDE DE ITARARE	Instituto Butantan	Dimas Tadeu Covas et al
EPI_ISL_2494043	Brazil/SP-IB_111858/2021	2021-05-24	South America	Brazil	Ambulatório IB	Instituto Butantan	Dimas Tadeu Covas et al
EPI_ISL_2493972	Brazil/SP-IB_111859/2021	2021-05-24	South America	Brazil	INSIDE CRSS CAPELA DO SOCORRO	Instituto Butantan	Dimas Tadeu Covas et al
EPI_ISL_2494033	Brazil/SP-IB_111860/2021	2021-05-24	South America	Brazil	INSIDE CRSO BUTANTÃ	Instituto Butantan	Dimas Tadeu Covas et al
EPI_ISL_2493792	Brazil/SP-IB_111861/2021	2021-05-24	South America	Brazil	CENTRO DE SAUDE DE PIRAJUI	Instituto Butantan	Dimas Tadeu Covas et al
EPI_ISL_2493835	Brazil/SP-IB_111862/2021	2021-05-24	South America	Brazil	UNIDADE DE PRONTO ATENDIMENTO DE PITANGUEIRAS	Instituto Butantan	Dimas Tadeu Covas et al
EPI_ISL_2493874	Brazil/SP-IB_111863/2021	2021-05-27	South America	Brazil	SMS ARUJA	Instituto Butantan	Dimas Tadeu Covas et al
EPI_ISL_2494086	Brazil/SP-IB_111864/2021	2021-05-24	South America	Brazil	AFIP SUL	Instituto Butantan	Dimas Tadeu Covas et al
EPI_ISL_2494047	Brazil/SP-IB_111865/2021	2021-05-26	South America	Brazil	Ambulatório IB	Instituto Butantan	Dimas Tadeu Covas et al
EPI_ISL_2493975	Brazil/SP-IB_111866/2021	2021-05-24	South America	Brazil	INSIDE CRSSU IPIRANGA	Instituto Butantan	Dimas Tadeu Covas et al
EPI_ISL_2493978	Brazil/SP-IB_111867/2021	2021-05-24	South America	Brazil	INSIDE CRSS CAPELA DO SOCORRO	Instituto Butantan	Dimas Tadeu Covas et al
EPI_ISL_2493984	Brazil/SP-IB_111868/2021	2021-05-24	South America	Brazil	INSIDE CRSN VILA MARIA/VILA GUILHERME	Instituto Butantan	Dimas Tadeu Covas et al
EPI_ISL_2494024	Brazil/SP-IB_111869/2021	2021-05-24	South America	Brazil	INSIDE CRSN FREGUESIA/BRASILÂNDIA	Instituto Butantan	Dimas Tadeu Covas et al
EPI_ISL_2494038	Brazil/SP-IB_111870/2021	2021-05-24	South America	Brazil	INSIDE CRSS CAPELA DO SOCORRO	Instituto Butantan	Dimas Tadeu Covas et al
EPI_ISL_2493836	Brazil/SP-IB_111871/2021	2021-05-23	South America	Brazil	SERV DE VIG SANITARIA EPIDEMIO E CTRL DE ZOONOZES GUARUJA	Instituto Butantan	Dimas Tadeu Covas et al
EPI_ISL_2493930	Brazil/SP-IB_111872/2021	2021-05-27	South America	Brazil	HOSP MUN DE MOGI DAS CRUZES PREF WALDEMAR COSTA FILHO	Instituto Butantan	Dimas Tadeu Covas et al
EPI_ISL_2494072	Brazil/SP-IB_111873/2021	2021-05-25	South America	Brazil	AFIP SUL	Instituto Butantan	Dimas Tadeu Covas et al
EPI_ISL_2493968	Brazil/SP-IB_111874/2021	2021-05-25	South America	Brazil	INSIDE CRSO BUTANTÃ	Instituto Butantan	Dimas Tadeu Covas et al
EPI_ISL_2493969	Brazil/SP-IB_111875/2021	2021-05-21	South America	Brazil	INSIDE CRSN FREGUESIA/BRASILÂNDIA	Instituto Butantan	Dimas Tadeu Covas et al
EPI_ISL_2493265	Brazil/SP-IB_111876/2021	2021-05-24	South America	Brazil	INSIDE CRSO BUTANTÃ	Instituto Butantan	Dimas Tadeu Covas et al
EPI_ISL_2493988	Brazil/SP-IB_111877/2021	2021-05-24	South America	Brazil	INSIDE CRSN FREGUESIA/BRASILÂNDIA	Instituto Butantan	Dimas Tadeu Covas et al
EPI_ISL_2493990	Brazil/SP-IB_111878/2021	2021-05-24	South America	Brazil	INSIDE CRSS PARELHEIROS	Instituto Butantan	Dimas Tadeu Covas et al
EPI_ISL_2494017	Brazil/SP-IB_111879/2021	2021-05-25	South America	Brazil	INSIDE CRSS CAPELA DO SOCORRO	Instituto Butantan	Dimas Tadeu Covas et al
EPI_ISL_2493802	Brazil/SP-IB_111880/2021	2021-05-24	South America	Brazil	SECRETARIA MUNICIPAL DE SAUDE DE PEDERNEIRAS	Instituto Butantan	Dimas Tadeu Covas et al
EPI_ISL_2494320	Brazil/SP-IB_111881/2021	2021-05-25	South America	Brazil	UBS JARDIM CAIUBY	Instituto Butantan	Dimas Tadeu Covas et al
EPI_ISL_2493837	Brazil/SP-IB_111882/2021	2021-05-25	South America	Brazil	SERV DE VIG SANITARIA EPIDEMIO E CTRL DE ZOONOZES GUARUJA	Instituto Butantan	Dimas Tadeu Covas et al
EPI_ISL_2494061	Brazil/SP-IB_111883/2021	2021-05-25	South America	Brazil	AFIP SUDESTE	Instituto Butantan	Dimas Tadeu Covas et al
EPI_ISL_2493279	Brazil/SP-IB_111884/2021	2021-05-24	South America	Brazil	AFIP SUL	Instituto Butantan	Dimas Tadeu Covas et al
EPI_ISL_2494330	Brazil/SP-IB_111885/2021	2021-05-25	South America	Brazil	AFIP SUL	Instituto Butantan	Dimas Tadeu Covas et al
EPI_ISL_2493996	Brazil/SP-IB_111886/2021	2021-05-24	South America	Brazil	INSIDE CRSSU IPIRANGA	Instituto Butantan	Dimas Tadeu Covas et al
EPI_ISL_2494006	Brazil/SP-IB_111887/2021	2021-05-24	South America	Brazil	INSIDE CRSN VILA MARIA/VILA GUILHERME	Instituto Butantan	Dimas Tadeu Covas et al
EPI_ISL_2493860	Brazil/SP-IB_111888/2021	2021-05-27	South America	Brazil	HOSP MUN DE MOGI DAS CRUZES PREF WALDEMAR COSTA FILHO	Instituto Butantan	Dimas Tadeu Covas et al
EPI_ISL_2493905	Brazil/SP-IB_111889/2021	2021-05-27	South America	Brazil	HOSP MUN DE MOGI DAS CRUZES PREF WALDEMAR COSTA FILHO	Instituto Butantan	Dimas Tadeu Covas et al
EPI_ISL_2493929	Brazil/SP-IB_111890/2021	2021-05-27	South America	Brazil	HOSP MUN DE MOGI DAS CRUZES PREF WALDEMAR COSTA FILHO	Instituto Butantan	Dimas Tadeu Covas et al
EPI_ISL_2493932	Brazil/SP-IB_111891/2021	2021-05-27	South America	Brazil	PRONTO ATENDIMENTO DE VARGEM GRANDE PAULISTA	Instituto Butantan	Dimas Tadeu Covas et al
EPI_ISL_2494096	Brazil/SP-IB_111892/2021	2021-05-26	South America	Brazil	AFIP SUL	Instituto Butantan	Dimas Tadeu Covas et al
EPI_ISL_2493965	Brazil/SP-IB_111893/2021	2021-05-24	South America	Brazil	INSIDE CRSSU SAPOPEMBA/VILA PRUDENTE	Instituto Butantan	Dimas Tadeu Covas et al
EPI_ISL_2493967	Brazil/SP-IB_111894/2021	2021-05-24	South America	Brazil	INSIDE CRSN PIRITUBA	Instituto Butantan	Dimas Tadeu Covas et al
EPI_ISL_2493971	Brazil/SP-IB_111895/2021	2021-05-24	South America	Brazil	INSIDE CRSN PIRITUBA	Instituto Butantan	Dimas Tadeu Covas et al
EPI_ISL_2493976	Brazil/SP-IB_111896/2021	2021-05-24	South America	Brazil	INSIDE CRSS CAPELA DO SOCORRO	Instituto Butantan	Dimas Tadeu Covas et al
EPI_ISL_2493994	Brazil/SP-IB_111897/2021	2021-05-24	South America	Brazil	INSIDE CRSN CACHOEIRINHA/CASA VERDE	Instituto Butantan	Dimas Tadeu Covas et al
EPI_ISL_2494032	Brazil/SP-IB_111898/2021	2021-05-24	South America	Brazil	INSIDE CRSSU MOOCA/ARICANDUVA	Instituto Butantan	Dimas Tadeu Covas et al
EPI_ISL_2494308	Brazil/SP-IB_111899/2021	2021-05-25	South America	Brazil	SECRETARIA MUNICIPAL DE SAUDE DE PEDERNEIRAS	Instituto Butantan	Dimas Tadeu Covas et al
EPI_ISL_2493833	Brazil/SP-IB_111900/2021	2021-05-25	South America	Brazil	SERV DE VIG SANITARIA EPIDEMIO E CTRL DE ZOONOZES GUARUJA	Instituto Butantan	Dimas Tadeu Covas et al
EPI_ISL_2494325	Brazil/SP-IB_111901/2021	2021-05-27	South America	Brazil	PRONTO ATENDIMENTO DE VARGEM GRANDE PAULISTA	Instituto Butantan	Dimas Tadeu Covas et al
EPI_ISL_2493942	Brazil/SP-IB_111902/2021	2021-05-27	South America	Brazil	SMS ARUJA	Instituto Butantan	Dimas Tadeu Covas et al
EPI_ISL_2494058	Brazil/SP-IB_111903/2021	2021-05-24	South America	Brazil	AFIP SUDESTE	Instituto Butantan	Dimas Tadeu Covas et al
EPI_ISL_2493997	Brazil/SP-IB_111904/2021	2021-05-24	South America	Brazil	INSIDE CRSS PARELHEIROS	Instituto Butantan	Dimas Tadeu Covas et al
EPI_ISL_2493800	Brazil/SP-IB_111905/2021	2021-05-24	South America	Brazil	USF TRES PONTES	Instituto Butantan	Dimas Tadeu Covas et al
EPI_ISL_2493881	Brazil/SP-IB_111906/2021	2021-05-27	South America	Brazil	LABORATORIO MUNICIPAL DE SUZANO	Instituto Butantan	Dimas Tadeu Covas et al
EPI_ISL_2493884	Brazil/SP-IB_111907/2021	2021-05-27	South America	Brazil	LABORATORIO MUNICIPAL DE SUZANO	Instituto Butantan	Dimas Tadeu Covas et al
EPI_ISL_2493845	Brazil/SP-IB_111908/2021	2021-05-26	South America	Brazil	HOSP MUN DE MOGI DAS CRUZES PREF WALDEMAR COSTA FILHO	Instituto Butantan	Dimas Tadeu Covas et al
EPI_ISL_2493847	Brazil/SP-IB_111909/2021	2021-05-26	South America	Brazil	PS E AMBULATORIO ENGENHEIRO CARDOSO	Instituto Butantan	Dimas Tadeu Covas et al
EPI_ISL_2494093	Brazil/SP-IB_111910/2021	2021-05-26	South America	Brazil	AFIP SUL	Instituto Butantan	Dimas Tadeu Covas et al
EPI_ISL_2493804	Brazil/SP-IB_111911/2021	2021-05-24	South America	Brazil	UNIDADE DE SAUDE DA FAMILIA DR AMELIO TANGANELLI	Instituto Butantan	Dimas Tadeu Covas et al
EPI_ISL_2493852	Brazil/SP-IB_111912/2021	2021-05-26	South America	Brazil	UPA SADAKO SEDOGUTI	Instituto Butantan	Dimas Tadeu Covas et al
EPI_ISL_2493865	Brazil/SP-IB_111913/2021	2021-05-25	South America	Brazil	HOSPITAL E MATERNIDADE NOSSA SENHORA DA AJUDA	Instituto Butantan	Dimas Tadeu Covas et al
EPI_ISL_2493286	Brazil/SP-IB_111914/2021	2021-05-27	South America	Brazil	Ambulatório IB	Instituto Butantan	Dimas Tadeu Covas et al
EPI_ISL_2494005	Brazil/SP-IB_111915/2021	2021-05-24	South America	Brazil	INSIDE CRSS PARELHEIROS	Instituto Butantan	Dimas Tadeu Covas et al
EPI_ISL_2494008	Brazil/SP-IB_111916/2021	2021-05-24	South America	Brazil	INSIDE CRSN PIRITUBA	Instituto Butantan	Dimas Tadeu Covas et al
EPI_ISL_2494014	Brazil/SP-IB_111917/2021	2021-05-21	South America	Brazil	INSIDE CRSO LAPA/PINHEIROS	Instituto Butantan	Dimas Tadeu Covas et al
EPI_ISL_2494307	Brazil/SP-IB_111918/2021	2021-05-25	South America	Brazil	SECRETARIA MUNICIPAL DE SAUDE DE PEDERNEIRAS	Instituto Butantan	Dimas Tadeu Covas et al
EPI_ISL_2493854	Brazil/SP-IB_111919/2021	2021-05-26	South America	Brazil	HOSP MUN DE MOGI DAS CRUZES PREF WALDEMAR COSTA FILHO	Instituto Butantan	Dimas Tadeu Covas et al
EPI_ISL_2493862	Brazil/SP-IB_111920/2021	2021-05-26	South America	Brazil	SMS ARUJA	Instituto Butantan	Dimas Tadeu Covas et al
EPI_ISL_2493920	Brazil/SP-IB_111921/2021	2021-05-27	South America	Brazil	HOSP MUN DE MOGI DAS CRUZES PREF WALDEMAR COSTA FILHO	Instituto Butantan	Dimas Tadeu Covas et al
EPI_ISL_2493931	Brazil/SP-IB_111922/2021	2021-05-27	South America	Brazil	PRONTO ATENDIMENTO DE VARGEM GRANDE PAULISTA	Instituto Butantan	Dimas Tadeu Covas et al
EPI_ISL_2493946	Brazil/SP-IB_111923/2021	2021-05-27	South America	Brazil	VIGILANCIA SANITARIA E VIG EPIDEMIOLOGICA DE ITAPEVI	Instituto Butantan	Dimas Tadeu Covas et al
EPI_ISL_2494067	Brazil/SP-IB_111924/2021	2021-05-24	South America	Brazil	AFIP SUL	Instituto Butantan	Dimas Tadeu Covas et al
EPI_ISL_2494027	Brazil/SP-IB_111925/2021	2021-05-24	South America	Brazil	INSIDE CRSN PIRITUBA	Instituto Butantan	Dimas Tadeu Covas et al
EPI_ISL_2493259	Brazil/SP-IB_111926/2021	2021-05-25	South America	Brazil	INSIDE CRSN VILA MARIA/VILA GUILHERME	Instituto Butantan	Dimas Tadeu Covas et al
EPI_ISL_2494034	Brazil/SP-IB_111927/2021	2021-05-24	South America	Brazil	INSIDE CRSS CAPELA DO SOCORRO	Instituto Butantan	Dimas Tadeu Covas et al
EPI_ISL_2493818	Brazil/SP-IB_111928/2021	2021-05-25	South America	Brazil	USF SANTA MARIA DO AMPARO	Instituto Butantan	Dimas Tadeu Covas et al
EPI_ISL_2493830	Brazil/SP-IB_111929/2021	2021-05-26	South America	Brazil	CSII DR WASHINGTON LUIS M RODRIGUES DA SILVA PITANGUEIRAS	Instituto Butantan	Dimas Tadeu Covas et al
EPI_ISL_2493879	Brazil/SP-IB_111930/2021	2021-05-27	South America	Brazil	USAFA MARACANA	Instituto Butantan	Dimas Tadeu Covas et al
EPI_ISL_2493897	Brazil/SP-IB_111931/2021	2021-05-27	South America	Brazil	UNIDADE SENTINELA COVID19	Instituto Butantan	Dimas Tadeu Covas et al
EPI_ISL_2493928	Brazil/SP-IB_111932/2021	2021-05-27	South America	Brazil	HOSP MUN DE MOGI DAS CRUZES PREF WALDEMAR COSTA FILHO	Instituto Butantan	Dimas Tadeu Covas et al
EPI_ISL_2494070	Brazil/SP-IB_111933/2021	2021-05-24	South America	Brazil	AFIP SUL	Instituto Butantan	Dimas Tadeu Covas et al
EPI_ISL_2494076	Brazil/SP-IB_111934/2021	2021-05-25	South America	Brazil	AFIP SUL	Instituto Butantan	Dimas Tadeu Covas et al
EPI_ISL_2494080	Brazil/SP-IB_111935/2021	2021-05-26	South America	Brazil	AFIP SUL	Instituto Butantan	Dimas Tadeu Covas et al
EPI_ISL_2493982	Brazil/SP-IB_111936/2021	2021-05-24	South America	Brazil	INSIDE CRSN FREGUESIA/BRASILÂNDIA	Instituto Butantan	Dimas Tadeu Covas et al
EPI_ISL_2493789	Brazil/SP-IB_111937/2021	2021-05-27	South America	Brazil	CENTRO DE GENOMAS	Instituto Butantan	Dimas Tadeu Covas et al
EPI_ISL_2493890	Brazil/SP-IB_111938/2021	2021-05-26	South America	Brazil	SERV DE VIG SANITARIA EPIDEMIO E CTRL DE ZOONOZES GUARUJA	Instituto Butantan	Dimas Tadeu Covas et al
EPI_ISL_2493945	Brazil/SP-IB_111939/2021	2021-05-27	South America	Brazil	VIGILANCIA SANITARIA E VIG EPIDEMIOLOGICA DE ITAPEVI	Instituto Butantan	Dimas Tadeu Covas et al
EPI_ISL_2494060	Brazil/SP-IB_111940/2021	2021-05-25	South America	Brazil	AFIP SUDESTE	Instituto Butantan	Dimas Tadeu Covas et al
EPI_ISL_2494092	Brazil/SP-IB_111941/2021	2021-05-26	South America	Brazil	AFIP SUL	Instituto Butantan	Dimas Tadeu Covas et al
EPI_ISL_2494018	Brazil/SP-IB_111942/2021	2021-05-24	South America	Brazil	INSIDE CRSS CAPELA DO SOCORRO	Instituto Butantan	Dimas Tadeu Covas et al
EPI_ISL_2494019	Brazil/SP-IB_111943/2021	2021-05-25	South America	Brazil	INSIDE CRSSU SAPOPEMBA/VILA PRUDENTE	Instituto Butantan	Dimas Tadeu Covas et al
EPI_ISL_2493819	Brazil/SP-IB_111944/2021	2021-05-25	South America	Brazil	USF JARDIM JOSELY	Instituto Butantan	Dimas Tadeu Covas et al
EPI_ISL_2493821	Brazil/SP-IB_111945/2021	2021-05-25	South America	Brazil	HOSPITAL MUNICIPAL DR MARIO GATTI CAMPINAS	Instituto Butantan	Dimas Tadeu Covas et al
EPI_ISL_2493861	Brazil/SP-IB_111946/2021	2021-05-26	South America	Brazil	HOSPITAL HELIOPOLIS UNIDADE DE GESTAO ASSISTENCIAL I SP	Instituto Butantan	Dimas Tadeu Covas et al
EPI_ISL_2500986	Brazil/SP-IB_111947/2021	2021-05-25	South America	Brazil	HOSPITAL E MATERNIDADE NOSSA SENHORA DA AJUDA	Instituto Butantan	Dimas Tadeu Covas et al
EPI_ISL_2493882	Brazil/SP-IB_111948/2021	2021-05-26	South America	Brazil	HOSPITAL MUN DR GUIDO GUIDA	Instituto Butantan	Dimas Tadeu Covas et al
EPI_ISL_2493895	Brazil/SP-IB_111949/2021	2021-05-27	South America	Brazil	USAFA MIRIM	Instituto Butantan	Dimas Tadeu Covas et al
EPI_ISL_2494326	Brazil/SP-IB_111950/2021	2021-05-27	South America	Brazil	PRONTO ATENDIMENTO DE VARGEM GRANDE PAULISTA	Instituto Butantan	Dimas Tadeu Covas et al
EPI_ISL_2493287	Brazil/SP-IB_111951/2021	2021-05-26	South America	Brazil	AFIP SUL	Instituto Butantan	Dimas Tadeu Covas et al
EPI_ISL_2494097	Brazil/SP-IB_111952/2021	2021-05-26	South America	Brazil	AFIP SUL	Instituto Butantan	Dimas Tadeu Covas et al
EPI_ISL_2494040	Brazil/SP-IB_111953/2021	2021-05-24	South America	Brazil	Ambulatório IB	Instituto Butantan	Dimas Tadeu Covas et al
EPI_ISL_2494007	Brazil/SP-IB_111954/2021	2021-05-24	South America	Brazil	INSIDE CRSN VILA MARIA/VILA GUILHERME	Instituto Butantan	Dimas Tadeu Covas et al
EPI_ISL_2494020	Brazil/SP-IB_111955/2021	2021-05-24	South America	Brazil	INSIDE CRSSU SAPOPEMBA/VILA PRUDENTE	Instituto Butantan	Dimas Tadeu Covas et al
EPI_ISL_2493825	Brazil/SP-IB_111956/2021	2021-05-25	South America	Brazil	SECRETARIA MUNICIPAL DE SAUDE DE MORUNGABA	Instituto Butantan	Dimas Tadeu Covas et al
EPI_ISL_2494064	Brazil/SP-IB_111957/2021	2021-05-26	South America	Brazil	AFIP SUDESTE	Instituto Butantan	Dimas Tadeu Covas et al
EPI_ISL_2494075	Brazil/SP-IB_111958/2021	2021-05-25	South America	Brazil	AFIP SUL	Instituto Butantan	Dimas Tadeu Covas et al
EPI_ISL_2494001	Brazil/SP-IB_111959/2021	2021-05-24	South America	Brazil	INSIDE CRSN CACHOEIRINHA/CASA VERDE	Instituto Butantan	Dimas Tadeu Covas et al
EPI_ISL_2494030	Brazil/SP-IB_111960/2021	2021-05-25	South America	Brazil	INSIDE CRSO BUTANTÃ	Instituto Butantan	Dimas Tadeu Covas et al
EPI_ISL_2493838	Brazil/SP-IB_111961/2021	2021-05-25	South America	Brazil	SERV DE VIG SANITARIA EPIDEMIO E CTRL DE ZOONOZES GUARUJA	Instituto Butantan	Dimas Tadeu Covas et al
EPI_ISL_2493883	Brazil/SP-IB_111962/2021	2021-05-27	South America	Brazil	PRONTO ATENDIMENTO DE VARGEM GRANDE PAULISTA	Instituto Butantan	Dimas Tadeu Covas et al
EPI_ISL_2493957	Brazil/SP-IB_111963/2021	2021-05-27	South America	Brazil	HOSPITAL HELIOPOLIS UNIDADE DE GESTAO ASSISTENCIAL I SP	Instituto Butantan	Dimas Tadeu Covas et al
EPI_ISL_2494065	Brazil/SP-IB_111964/2021	2021-05-26	South America	Brazil	AFIP SUDESTE	Instituto Butantan	Dimas Tadeu Covas et al
EPI_ISL_2494074	Brazil/SP-IB_111965/2021	2021-05-25	South America	Brazil	AFIP SUL	Instituto Butantan	Dimas Tadeu Covas et al
EPI_ISL_2494015	Brazil/SP-IB_111966/2021	2021-05-24	South America	Brazil	INSIDE CRSO LAPA/PINHEIROS	Instituto Butantan	Dimas Tadeu Covas et al
EPI_ISL_2493814	Brazil/SP-IB_111967/2021	2021-05-24	South America	Brazil	USF JARDIM CAMANDUCAIA	Instituto Butantan	Dimas Tadeu Covas et al
EPI_ISL_2493849	Brazil/SP-IB_111968/2021	2021-05-26	South America	Brazil	UBS JARDIM ODETE	Instituto Butantan	Dimas Tadeu Covas et al
EPI_ISL_2493855	Brazil/SP-IB_111969/2021	2021-05-26	South America	Brazil	HOSP MUN DE MOGI DAS CRUZES PREF WALDEMAR COSTA FILHO	Instituto Butantan	Dimas Tadeu Covas et al
EPI_ISL_2493859	Brazil/SP-IB_111970/2021	2021-05-26	South America	Brazil	HOSP MUN DE MOGI DAS CRUZES PREF WALDEMAR COSTA FILHO	Instituto Butantan	Dimas Tadeu Covas et al
EPI_ISL_2493878	Brazil/SP-IB_111971/2021	2021-05-27	South America	Brazil	PRONTO ATENDIMENTO DE VARGEM GRANDE PAULISTA	Instituto Butantan	Dimas Tadeu Covas et al
EPI_ISL_2493958	Brazil/SP-IB_111972/2021	2021-05-28	South America	Brazil	VIGILANCIA SANITARIA E VIG EPIDEMIOLOGICA DE ITAPEVI	Instituto Butantan	Dimas Tadeu Covas et al
EPI_ISL_2494059	Brazil/SP-IB_111973/2021	2021-05-24	South America	Brazil	AFIP SUDESTE	Instituto Butantan	Dimas Tadeu Covas et al
EPI_ISL_2493815	Brazil/SP-IB_111974/2021	2021-05-24	South America	Brazil	USF JARDIM SILVESTRE II	Instituto Butantan	Dimas Tadeu Covas et al
EPI_ISL_2493863	Brazil/SP-IB_111975/2021	2021-05-25	South America	Brazil	HOSPITAL E MATERNIDADE NOSSA SENHORA DA AJUDA	Instituto Butantan	Dimas Tadeu Covas et al
EPI_ISL_2493867	Brazil/SP-IB_111976/2021	2021-05-26	South America	Brazil	SANTA CASA DE MISERICORDIA DE TIETE	Instituto Butantan	Dimas Tadeu Covas et al
EPI_ISL_2493870	Brazil/SP-IB_111977/2021	2021-05-25	South America	Brazil	HOSPITAL E MATERNIDADE NOSSA SENHORA DA AJUDA	Instituto Butantan	Dimas Tadeu Covas et al
EPI_ISL_2493876	Brazil/SP-IB_111978/2021	2021-05-26	South America	Brazil	HOSPITAL DE CAMPANHA COVID 19 MUNICIPIO DE TAUBATE	Instituto Butantan	Dimas Tadeu Covas et al
EPI_ISL_2493896	Brazil/SP-IB_111979/2021	2021-05-27	South America	Brazil	PRONTO ATENDIMENTO DE VARGEM GRANDE PAULISTA	Instituto Butantan	Dimas Tadeu Covas et al
EPI_ISL_2493956	Brazil/SP-IB_111980/2021	2021-05-27	South America	Brazil	HOSPITAL DE CAMPANHA COVID 19 DE MAIRIPORA	Instituto Butantan	Dimas Tadeu Covas et al
EPI_ISL_2494016	Brazil/SP-IB_111981/2021	2021-05-24	South America	Brazil	INSIDE CRSS CAPELA DO SOCORRO	Instituto Butantan	Dimas Tadeu Covas et al
EPI_ISL_2493875	Brazil/SP-IB_111982/2021	2021-05-27	South America	Brazil	PRONTO ATENDIMENTO DE VARGEM GRANDE PAULISTA	Instituto Butantan	Dimas Tadeu Covas et al
EPI_ISL_2494062	Brazil/SP-IB_111983/2021	2021-05-26	South America	Brazil	AFIP SUDESTE	Instituto Butantan	Dimas Tadeu Covas et al
EPI_ISL_2493900	Brazil/SP-IB_111984/2021	2021-05-26	South America	Brazil	PSF DR ANTONIO PIRES DE ALMEIDA PORTO FELIZ	Instituto Butantan	Dimas Tadeu Covas et al
EPI_ISL_2493915	Brazil/SP-IB_111985/2021	2021-05-27	South America	Brazil	PRONTO ATENDIMENTO DE VARGEM GRANDE PAULISTA	Instituto Butantan	Dimas Tadeu Covas et al
EPI_ISL_2493944	Brazil/SP-IB_111986/2021	2021-05-27	South America	Brazil	VIGILANCIA SANITARIA E VIG EPIDEMIOLOGICA DE ITAPEVI	Instituto Butantan	Dimas Tadeu Covas et al
EPI_ISL_2494003	Brazil/SP-IB_111987/2021	2021-05-24	South America	Brazil	INSIDE CRSN PIRITUBA	Instituto Butantan	Dimas Tadeu Covas et al
EPI_ISL_2493817	Brazil/SP-IB_111988/2021	2021-05-24	South America	Brazil	USF JARDIM CAMANDUCAIA	Instituto Butantan	Dimas Tadeu Covas et al
EPI_ISL_2493813	Brazil/SP-IB_111989/2021	2021-05-24	South America	Brazil	USF JARDIM DAS AVES MOREIRINHA	Instituto Butantan	Dimas Tadeu Covas et al
EPI_ISL_2493973	Brazil/SP-IB_111990/2021	2021-05-24	South America	Brazil	INSIDE CRSN FREGUESIA/BRASILÂNDIA	Instituto Butantan	Dimas Tadeu Covas et al
EPI_ISL_2494052	Brazil/SP-IB_111991/2021	2021-05-24	South America	Brazil	AFIP LESTE	Instituto Butantan	Dimas Tadeu Covas et al
EPI_ISL_2494054	Brazil/SP-IB_111992/2021	2021-05-25	South America	Brazil	AFIP LESTE	Instituto Butantan	Dimas Tadeu Covas et al
EPI_ISL_2494055	Brazil/SP-IB_111993/2021	2021-05-25	South America	Brazil	AFIP LESTE	Instituto Butantan	Dimas Tadeu Covas et al
EPI_ISL_2494053	Brazil/SP-IB_111994/2021	2021-05-24	South America	Brazil	AFIP LESTE	Instituto Butantan	Dimas Tadeu Covas et al
EPI_ISL_2462331	Brazil/SP-IB_111995/2021	2021-05-24	South America	Brazil	INSIDE CRSS PARELHEIROS	Instituto Butantan	Dimas Tadeu Covas et al
EPI_ISL_2462330	Brazil/SP-IB_111996/2021	2021-05-26	South America	Brazil	SERV DE VIG SANITARIA EPIDEMIO E CTRL DE ZOONOZES GUARUJA	Instituto Butantan	Dimas Tadeu Covas et al
EPI_ISL_2493820	Brazil/SP-IB_111997/2021	2021-05-25	South America	Brazil	UBS JARDIM CAIUBY	Instituto Butantan	Dimas Tadeu Covas et al
EPI_ISL_2493891	Brazil/SP-IB_111998/2021	2021-05-27	South America	Brazil	PRONTO ATENDIMENTO DE VARGEM GRANDE PAULISTA	Instituto Butantan	Dimas Tadeu Covas et al
EPI_ISL_2493828	Brazil/SP-IB_111999/2021	2021-05-25	South America	Brazil	PA DE IBITIUVA DR OTAVIO BENETTI PITANGUEIRAS	Instituto Butantan	Dimas Tadeu Covas et al
EPI_ISL_2494021	Brazil/SP-IB_112000/2021	2021-05-21	South America	Brazil	INSIDE CRSSU SAPOPEMBA/VILA PRUDENTE	Instituto Butantan	Dimas Tadeu Covas et al
EPI_ISL_2493829	Brazil/SP-IB_112001/2021	2021-05-25	South America	Brazil	CSII DR WASHINGTON LUIS M RODRIGUES DA SILVA PITANGUEIRAS	Instituto Butantan	Dimas Tadeu Covas et al
EPI_ISL_2493266	Brazil/SP-IB_112002/2021	2021-05-25	South America	Brazil	AFIP SUDESTE	Instituto Butantan	Dimas Tadeu Covas et al
EPI_ISL_2500987	Brazil/SP-IB_112003/2021	2021-05-27	South America	Brazil	LABORATORIO MUNICIPAL DE SUZANO	Instituto Butantan	Dimas Tadeu Covas et al
EPI_ISL_2493269	Brazil/SP-IB_112004/2021	2021-05-24	South America	Brazil	AFIP SUDESTE	Instituto Butantan	Dimas Tadeu Covas et al
EPI_ISL_2462314	Brazil/SP-IB_112006/2021	2021-05-24	South America	Brazil	CENTRO DE SAUDE DE PIRAJUI	Instituto Butantan	Dimas Tadeu Covas et al
EPI_ISL_2493963	Brazil/SP-IB_112007/2021	2021-05-25	South America	Brazil	INSIDE CRSSU JABAQUARA/VILA MARIANA	Instituto Butantan	Dimas Tadeu Covas et al
EPI_ISL_2494049	Brazil/SP-IB_112008/2021	2021-05-27	South America	Brazil	Ambulatório IB	Instituto Butantan	Dimas Tadeu Covas et al
EPI_ISL_2462316	Brazil/SP-IB_112009/2021	2021-05-24	South America	Brazil	VIGILANCIA EM SAUDE DE FCO MORATO	Instituto Butantan	Dimas Tadeu Covas et al
EPI_ISL_2493989	Brazil/SP-IB_112010/2021	2021-05-24	South America	Brazil	INSIDE CRSS PARELHEIROS	Instituto Butantan	Dimas Tadeu Covas et al
EPI_ISL_2494048	Brazil/SP-IB_112011/2021	2021-05-26	South America	Brazil	Ambulatório IB	Instituto Butantan	Dimas Tadeu Covas et al
EPI_ISL_2494082	Brazil/SP-IB_112012/2021	2021-05-26	South America	Brazil	AFIP SUL	Instituto Butantan	Dimas Tadeu Covas et al
EPI_ISL_2494013	Brazil/SP-IB_112013/2021	2021-05-21	South America	Brazil	INSIDE CRSSU SAPOPEMBA/VILA PRUDENTE	Instituto Butantan	Dimas Tadeu Covas et al
EPI_ISL_2493986	Brazil/SP-IB_112014/2021	2021-05-24	South America	Brazil	INSIDE CRSN PERUS	Instituto Butantan	Dimas Tadeu Covas et al
EPI_ISL_2493961	Brazil/SP-IB_112015/2021	2021-05-24	South America	Brazil	INSIDE CRSS PARELHEIROS	Instituto Butantan	Dimas Tadeu Covas et al
EPI_ISL_2494312	Brazil/SP-IB_112016/2021	2021-05-25	South America	Brazil	AFIP SUL	Instituto Butantan	Dimas Tadeu Covas et al
EPI_ISL_2494045	Brazil/SP-IB_112017/2021	2021-05-25	South America	Brazil	Ambulatório IB	Instituto Butantan	Dimas Tadeu Covas et al
EPI_ISL_2493977	Brazil/SP-IB_112018/2021	2021-05-24	South America	Brazil	INSIDE CRSS PARELHEIROS	Instituto Butantan	Dimas Tadeu Covas et al
EPI_ISL_2493964	Brazil/SP-IB_112019/2021	2021-05-24	South America	Brazil	INSIDE CRSS CAPELA DO SOCORRO	Instituto Butantan	Dimas Tadeu Covas et al
EPI_ISL_2462315	Brazil/SP-IB_112020/2021	2021-05-25	South America	Brazil	HOSPITAL MUNICIPAL DR MARIO GATTI CAMPINAS	Instituto Butantan	Dimas Tadeu Covas et al
EPI_ISL_2494081	Brazil/SP-IB_112021/2021	2021-05-26	South America	Brazil	AFIP SUL	Instituto Butantan	Dimas Tadeu Covas et al
EPI_ISL_2493939	Brazil/SP-IB_112022/2021	2021-05-28	South America	Brazil	HOSP MUN DE MOGI DAS CRUZES PREF WALDEMAR COSTA FILHO	Instituto Butantan	Dimas Tadeu Covas et al
EPI_ISL_2494083	Brazil/SP-IB_112023/2021	2021-05-26	South America	Brazil	AFIP SUL	Instituto Butantan	Dimas Tadeu Covas et al
EPI_ISL_2494029	Brazil/SP-IB_112024/2021	2021-05-24	South America	Brazil	INSIDE CRSS CAPELA DO SOCORRO	Instituto Butantan	Dimas Tadeu Covas et al
EPI_ISL_2494090	Brazil/SP-IB_112025/2021	2021-05-25	South America	Brazil	AFIP SUL	Instituto Butantan	Dimas Tadeu Covas et al
EPI_ISL_2494084	Brazil/SP-IB_112026/2021	2021-05-26	South America	Brazil	AFIP SUL	Instituto Butantan	Dimas Tadeu Covas et al
EPI_ISL_2494088	Brazil/SP-IB_112027/2021	2021-05-25	South America	Brazil	AFIP SUL	Instituto Butantan	Dimas Tadeu Covas et al
EPI_ISL_2493974	Brazil/SP-IB_112028/2021	2021-05-21	South America	Brazil	INSIDE CRSN PERUS	Instituto Butantan	Dimas Tadeu Covas et al
EPI_ISL_2494000	Brazil/SP-IB_112029/2021	2021-05-24	South America	Brazil	INSIDE CRSO BUTANTÃ	Instituto Butantan	Dimas Tadeu Covas et al
EPI_ISL_2494095	Brazil/SP-IB_112030/2021	2021-05-26	South America	Brazil	AFIP SUL	Instituto Butantan	Dimas Tadeu Covas et al
EPI_ISL_2493201	Brazil/SP-IB_112031/2021	2021-05-24	South America	Brazil	INSIDE CRSN PIRITUBA	Instituto Butantan	Dimas Tadeu Covas et al
EPI_ISL_2493844	Brazil/SP-IB_112032/2021	2021-05-25	South America	Brazil	UNIDADE DE SAUDE DA FAMILIA JARDIM AMERICA ITAQUAQUECETUBA	Instituto Butantan	Dimas Tadeu Covas et al
EPI_ISL_2494085	Brazil/SP-IB_112033/2021	2021-05-24	South America	Brazil	AFIP SUL	Instituto Butantan	Dimas Tadeu Covas et al
EPI_ISL_2494094	Brazil/SP-IB_112034/2021	2021-05-26	South America	Brazil	AFIP SUL	Instituto Butantan	Dimas Tadeu Covas et al
EPI_ISL_2493979	Brazil/SP-IB_112035/2021	2021-05-25	South America	Brazil	INSIDE CRSN PERUS	Instituto Butantan	Dimas Tadeu Covas et al
EPI_ISL_2462317	Brazil/SP-IB_112036/2021	2021-05-27	South America	Brazil	SMS ARUJA	Instituto Butantan	Dimas Tadeu Covas et al
EPI_ISL_2493927	Brazil/SP-IB_112037/2021	2021-05-27	South America	Brazil	HOSP MUN DE MOGI DAS CRUZES PREF WALDEMAR COSTA FILHO	Instituto Butantan	Dimas Tadeu Covas et al
EPI_ISL_2494073	Brazil/SP-IB_112038/2021	2021-05-25	South America	Brazil	AFIP SUL	Instituto Butantan	Dimas Tadeu Covas et al
EPI_ISL_2494056	Brazil/SP-IB_112039/2021	2021-05-26	South America	Brazil	AFIP LESTE	Instituto Butantan	Dimas Tadeu Covas et al
EPI_ISL_2443061	Brazil/SP-IB_112050/2021	2021-04-09	South America	Brazil	São Jose do Rio Preto	Instituto Butantan / FAMERP	Dimas Tadeu Covas et al
EPI_ISL_2443059	Brazil/SP-IB_112051/2021	2021-04-09	South America	Brazil	São Jose do Rio Preto	Instituto Butantan / FAMERP	Dimas Tadeu Covas et al
EPI_ISL_2443058	Brazil/SP-IB_112052/2021	2021-04-09	South America	Brazil	São Jose do Rio Preto	Instituto Butantan / FAMERP	Dimas Tadeu Covas et al
EPI_ISL_2443065	Brazil/SP-IB_112053/2021	2021-04-09	South America	Brazil	São Jose do Rio Preto	Instituto Butantan / FAMERP	Dimas Tadeu Covas et al
EPI_ISL_2443060	Brazil/SP-IB_112054/2021	2021-04-09	South America	Brazil	Mirassol	Instituto Butantan / FAMERP	Dimas Tadeu Covas et al
EPI_ISL_2443064	Brazil/SP-IB_112055/2021	2021-04-09	South America	Brazil	São Jose do Rio Preto	Instituto Butantan / FAMERP	Dimas Tadeu Covas et al
EPI_ISL_2443063	Brazil/SP-IB_112056/2021	2021-04-09	South America	Brazil	Nova Aliança	Instituto Butantan / FAMERP	Dimas Tadeu Covas et al
EPI_ISL_2443062	Brazil/SP-IB_112057/2021	2021-04-09	South America	Brazil	São Jose do Rio Preto	Instituto Butantan / FAMERP	Dimas Tadeu Covas et al
EPI_ISL_2444191	Brazil/SP-IB_112060/2021	2021-04-28	South America	Brazil	SAO JOSE DO RIO PRETO	Instituto Butantan / FAMERP	Dimas Tadeu Covas et al
EPI_ISL_2444156	Brazil/SP-IB_112061/2021	2021-04-26	South America	Brazil	SAO JOSE DO RIO PRETO	Instituto Butantan / FAMERP	Dimas Tadeu Covas et al
EPI_ISL_2444217	Brazil/SP-IB_112062/2021	2021-05-03	South America	Brazil	SAO JOSE DO RIO PRETO	Instituto Butantan / FAMERP	Dimas Tadeu Covas et al
EPI_ISL_2444176	Brazil/SP-IB_112065/2021	2021-04-27	South America	Brazil	SAO JOSE DO RIO PRETO	Instituto Butantan / FAMERP	Dimas Tadeu Covas et al
EPI_ISL_2444200	Brazil/SP-IB_112066/2021	2021-05-02	South America	Brazil	SAO JOSE DO RIO PRETO	Instituto Butantan / FAMERP	Dimas Tadeu Covas et al
EPI_ISL_2444192	Brazil/SP-IB_112068/2021	2021-05-02	South America	Brazil	VOTUPORANGA	Instituto Butantan / FAMERP	Dimas Tadeu Covas et al
EPI_ISL_2444177	Brazil/SP-IB_112069/2021	2021-04-27	South America	Brazil	SAO JOSE DO RIO PRETO	Instituto Butantan / FAMERP	Dimas Tadeu Covas et al
EPI_ISL_2444158	Brazil/SP-IB_112070/2021	2021-04-26	South America	Brazil	SAO JOSE DO RIO PRETO	Instituto Butantan / FAMERP	Dimas Tadeu Covas et al
EPI_ISL_2444160	Brazil/SP-IB_112071/2021	2021-04-26	South America	Brazil	SAO JOSE DO RIO PRETO	Instituto Butantan / FAMERP	Dimas Tadeu Covas et al
EPI_ISL_2444159	Brazil/SP-IB_112072/2021	2021-04-26	South America	Brazil	SAO JOSE DO RIO PRETO	Instituto Butantan / FAMERP	Dimas Tadeu Covas et al
EPI_ISL_2444215	Brazil/SP-IB_112073/2021	2021-05-03	South America	Brazil	SAO JOSE DO RIO PRETO	Instituto Butantan / FAMERP	Dimas Tadeu Covas et al
EPI_ISL_2444214	Brazil/SP-IB_112074/2021	2021-05-03	South America	Brazil	SAO JOSE DO RIO PRETO	Instituto Butantan / FAMERP	Dimas Tadeu Covas et al
EPI_ISL_2444167	Brazil/SP-IB_112075/2021	2021-04-26	South America	Brazil	SAO JOSE DO RIO PRETO	Instituto Butantan / FAMERP	Dimas Tadeu Covas et al
EPI_ISL_2444185	Brazil/SP-IB_112076/2021	2021-04-27	South America	Brazil	SAO JOSE DO RIO PRETO	Instituto Butantan / FAMERP	Dimas Tadeu Covas et al
EPI_ISL_2444153	Brazil/SP-IB_112077/2021	2021-04-26	South America	Brazil	SAO JOSE DO RIO PRETO	Instituto Butantan / FAMERP	Dimas Tadeu Covas et al
EPI_ISL_2444169	Brazil/SP-IB_112078/2021	2021-04-26	South America	Brazil	SAO JOSE DO RIO PRETO	Instituto Butantan / FAMERP	Dimas Tadeu Covas et al
EPI_ISL_2444178	Brazil/SP-IB_112079/2021	2021-04-27	South America	Brazil	SAO JOSE DO RIO PRETO	Instituto Butantan / FAMERP	Dimas Tadeu Covas et al
EPI_ISL_2444162	Brazil/SP-IB_112080/2021	2021-04-26	South America	Brazil	SAO JOSE DO RIO PRETO	Instituto Butantan / FAMERP	Dimas Tadeu Covas et al
EPI_ISL_2444166	Brazil/SP-IB_112081/2021	2021-04-26	South America	Brazil	SAO JOSE DO RIO PRETO	Instituto Butantan / FAMERP	Dimas Tadeu Covas et al
EPI_ISL_2444199	Brazil/SP-IB_112082/2021	2021-05-02	South America	Brazil	MIRASSOL	Instituto Butantan / FAMERP	Dimas Tadeu Covas et al
EPI_ISL_2444186	Brazil/SP-IB_112083/2021	2021-04-27	South America	Brazil	JOSE BONIFACIO	Instituto Butantan / FAMERP	Dimas Tadeu Covas et al
EPI_ISL_2444161	Brazil/SP-IB_112084/2021	2021-04-26	South America	Brazil	SAO JOSE DO RIO PRETO	Instituto Butantan / FAMERP	Dimas Tadeu Covas et al
EPI_ISL_2444179	Brazil/SP-IB_112085/2021	2021-04-27	South America	Brazil	SAO JOSE DO RIO PRETO	Instituto Butantan / FAMERP	Dimas Tadeu Covas et al
EPI_ISL_2444208	Brazil/SP-IB_112086/2021	2021-05-02	South America	Brazil	SAO JOSE DO RIO PRETO	Instituto Butantan / FAMERP	Dimas Tadeu Covas et al
EPI_ISL_2444171	Brazil/SP-IB_112087/2021	2021-04-26	South America	Brazil	SAO JOSE DO RIO PRETO	Instituto Butantan / FAMERP	Dimas Tadeu Covas et al
EPI_ISL_2444204	Brazil/SP-IB_112088/2021	2021-05-02	South America	Brazil	SAO JOSE DO RIO PRETO	Instituto Butantan / FAMERP	Dimas Tadeu Covas et al
EPI_ISL_2444205	Brazil/SP-IB_112089/2021	2021-05-02	South America	Brazil	SAO JOSE DO RIO PRETO	Instituto Butantan / FAMERP	Dimas Tadeu Covas et al
EPI_ISL_2444219	Brazil/SP-IB_112090/2021	2021-05-03	South America	Brazil	SAO JOSE DO RIO PRETO	Instituto Butantan / FAMERP	Dimas Tadeu Covas et al
EPI_ISL_2444190	Brazil/SP-IB_112091/2021	2021-04-28	South America	Brazil	SAO JOSE DO RIO PRETO	Instituto Butantan / FAMERP	Dimas Tadeu Covas et al
EPI_ISL_2444172	Brazil/SP-IB_112092/2021	2021-04-26	South America	Brazil	SAO JOSE DO RIO PRETO	Instituto Butantan / FAMERP	Dimas Tadeu Covas et al
EPI_ISL_2444218	Brazil/SP-IB_112093/2021	2021-05-03	South America	Brazil	SAO JOSE DO RIO PRETO	Instituto Butantan / FAMERP	Dimas Tadeu Covas et al
EPI_ISL_2444222	Brazil/SP-IB_112094/2021	2021-05-03	South America	Brazil	SAO JOSE DO RIO PRETO	Instituto Butantan / FAMERP	Dimas Tadeu Covas et al
EPI_ISL_2444163	Brazil/SP-IB_112095/2021	2021-04-26	South America	Brazil	SAO JOSE DO RIO PRETO	Instituto Butantan / FAMERP	Dimas Tadeu Covas et al
EPI_ISL_2444182	Brazil/SP-IB_112096/2021	2021-04-27	South America	Brazil	SAO JOSE DO RIO PRETO	Instituto Butantan / FAMERP	Dimas Tadeu Covas et al
EPI_ISL_2444154	Brazil/SP-IB_112097/2021	2021-04-26	South America	Brazil	SAO JOSE DO RIO PRETO	Instituto Butantan / FAMERP	Dimas Tadeu Covas et al
EPI_ISL_2444213	Brazil/SP-IB_112098/2021	2021-05-03	South America	Brazil	SAO JOSE DO RIO PRETO	Instituto Butantan / FAMERP	Dimas Tadeu Covas et al
EPI_ISL_2444180	Brazil/SP-IB_112099/2021	2021-04-27	South America	Brazil	SAO JOSE DO RIO PRETO	Instituto Butantan / FAMERP	Dimas Tadeu Covas et al
EPI_ISL_2444188	Brazil/SP-IB_112100/2021	2021-04-27	South America	Brazil	SAO JOSE DO RIO PRETO	Instituto Butantan / FAMERP	Dimas Tadeu Covas et al
EPI_ISL_2444173	Brazil/SP-IB_112101/2021	2021-04-27	South America	Brazil	BADY BASSITT	Instituto Butantan / FAMERP	Dimas Tadeu Covas et al
EPI_ISL_2444220	Brazil/SP-IB_112102/2021	2021-05-03	South America	Brazil	SAO JOSE DO RIO PRETO	Instituto Butantan / FAMERP	Dimas Tadeu Covas et al
EPI_ISL_2455396	Brazil/SP-IB_112103/2021	2021-04-27	South America	Brazil	SAO JOSE DO RIO PRETO	Instituto Butantan / FAMERP	Dimas Tadeu Covas et al
EPI_ISL_2444165	Brazil/SP-IB_112104/2021	2021-04-26	South America	Brazil	SAO JOSE DO RIO PRETO	Instituto Butantan / FAMERP	Dimas Tadeu Covas et al
EPI_ISL_2444198	Brazil/SP-IB_112105/2021	2021-05-02	South America	Brazil	SAO JOSE DO RIO PRETO	Instituto Butantan / FAMERP	Dimas Tadeu Covas et al
EPI_ISL_2444175	Brazil/SP-IB_112106/2021	2021-04-27	South America	Brazil	SAO JOSE DO RIO PRETO	Instituto Butantan / FAMERP	Dimas Tadeu Covas et al
EPI_ISL_2444221	Brazil/SP-IB_112107/2021	2021-05-03	South America	Brazil	SAO JOSE DO RIO PRETO	Instituto Butantan / FAMERP	Dimas Tadeu Covas et al
EPI_ISL_2444216	Brazil/SP-IB_112108/2021	2021-05-03	South America	Brazil	SAO JOSE DO RIO PRETO	Instituto Butantan / FAMERP	Dimas Tadeu Covas et al
EPI_ISL_2444155	Brazil/SP-IB_112109/2021	2021-04-26	South America	Brazil	ADOLFO	Instituto Butantan / FAMERP	Dimas Tadeu Covas et al
EPI_ISL_2444164	Brazil/SP-IB_112110/2021	2021-04-26	South America	Brazil	SAO JOSE DO RIO PRETO	Instituto Butantan / FAMERP	Dimas Tadeu Covas et al
EPI_ISL_2444181	Brazil/SP-IB_112111/2021	2021-04-27	South America	Brazil	SAO JOSE DO RIO PRETO	Instituto Butantan / FAMERP	Dimas Tadeu Covas et al
EPI_ISL_2444194	Brazil/SP-IB_112112/2021	2021-05-02	South America	Brazil	SAO JOSE DO RIO PRETO	Instituto Butantan / FAMERP	Dimas Tadeu Covas et al
EPI_ISL_2444209	Brazil/SP-IB_112113/2021	2021-05-02	South America	Brazil	SAO JOSE DO RIO PRETO	Instituto Butantan / FAMERP	Dimas Tadeu Covas et al
EPI_ISL_2444196	Brazil/SP-IB_112114/2021	2021-05-02	South America	Brazil	SAO JOSE DO RIO PRETO	Instituto Butantan / FAMERP	Dimas Tadeu Covas et al
EPI_ISL_2444197	Brazil/SP-IB_112115/2021	2021-05-02	South America	Brazil	SAO JOSE DO RIO PRETO	Instituto Butantan / FAMERP	Dimas Tadeu Covas et al
EPI_ISL_2444195	Brazil/SP-IB_112116/2021	2021-05-02	South America	Brazil	UCHOA	Instituto Butantan / FAMERP	Dimas Tadeu Covas et al
EPI_ISL_2455397	Brazil/SP-IB_112117/2021	2021-05-02	South America	Brazil	SAO JOSE DO RIO PRETO	Instituto Butantan / FAMERP	Dimas Tadeu Covas et al
EPI_ISL_2444201	Brazil/SP-IB_112118/2021	2021-05-02	South America	Brazil	SAO JOSE DO RIO PRETO	Instituto Butantan / FAMERP	Dimas Tadeu Covas et al
EPI_ISL_2444183	Brazil/SP-IB_112119/2021	2021-04-27	South America	Brazil	SAO JOSE DO RIO PRETO	Instituto Butantan / FAMERP	Dimas Tadeu Covas et al
EPI_ISL_2444189	Brazil/SP-IB_112120/2021	2021-04-27	South America	Brazil	SAO JOSE DO RIO PRETO	Instituto Butantan / FAMERP	Dimas Tadeu Covas et al
EPI_ISL_2444193	Brazil/SP-IB_112121/2021	2021-05-02	South America	Brazil	SAO JOSE DO RIO PRETO	Instituto Butantan / FAMERP	Dimas Tadeu Covas et al
EPI_ISL_2444187	Brazil/SP-IB_112122/2021	2021-04-27	South America	Brazil	SAO JOSE DO RIO PRETO	Instituto Butantan / FAMERP	Dimas Tadeu Covas et al
EPI_ISL_2444210	Brazil/SP-IB_112123/2021	2021-05-03	South America	Brazil	MONTE APRAZIVEL	Instituto Butantan / FAMERP	Dimas Tadeu Covas et al
EPI_ISL_2444202	Brazil/SP-IB_112124/2021	2021-05-02	South America	Brazil	BADY BASSITT	Instituto Butantan / FAMERP	Dimas Tadeu Covas et al
EPI_ISL_2444212	Brazil/SP-IB_112125/2021	2021-05-03	South America	Brazil	BARRETOS	Instituto Butantan / FAMERP	Dimas Tadeu Covas et al
EPI_ISL_2444170	Brazil/SP-IB_112126/2021	2021-04-26	South America	Brazil	SAO JOSE DO RIO PRETO	Instituto Butantan / FAMERP	Dimas Tadeu Covas et al
EPI_ISL_2444203	Brazil/SP-IB_112127/2021	2021-05-02	South America	Brazil	MONTE APRAZIVEL	Instituto Butantan / FAMERP	Dimas Tadeu Covas et al
EPI_ISL_2444211	Brazil/SP-IB_112128/2021	2021-05-03	South America	Brazil	SAO JOSE DO RIO PRETO	Instituto Butantan / FAMERP	Dimas Tadeu Covas et al
EPI_ISL_2444157	Brazil/SP-IB_112129/2021	2021-04-26	South America	Brazil	SAO JOSE DO RIO PRETO	Instituto Butantan / FAMERP	Dimas Tadeu Covas et al
EPI_ISL_2444206	Brazil/SP-IB_112130/2021	2021-05-02	South America	Brazil	SAO JOSE DO RIO PRETO	Instituto Butantan / FAMERP	Dimas Tadeu Covas et al
EPI_ISL_2444174	Brazil/SP-IB_112131/2021	2021-04-27	South America	Brazil	SAO JOSE DO RIO PRETO	Instituto Butantan / FAMERP	Dimas Tadeu Covas et al
EPI_ISL_2493244	Brazil/SP-IB_112149/2021	2021-05-24	South America	Brazil	UBS DR ALFREDO DANTAS DE SOUZA UMUARAMA	Instituto Butantan	Dimas Tadeu Covas et al
EPI_ISL_2493204	Brazil/SP-IB_112150/2021	2021-05-24	South America	Brazil	VIGILANCIA EM SAUDE SAE VIGILANCIA EPIDEMIOLOGICA	Instituto Butantan	Dimas Tadeu Covas et al
EPI_ISL_2494115	Brazil/SP-IB_112161/2021	2021-05-24	South America	Brazil	CENTRO DE SAUDE III TABATINGA	Instituto Butantan	Dimas Tadeu Covas et al
EPI_ISL_2494127	Brazil/SP-IB_112164/2021	2021-05-24	South America	Brazil	CENTRO DE REFERENCIA DO IDOSO DR HUMBERTO MENDES DE CARVALHO	Instituto Butantan	Dimas Tadeu Covas et al
EPI_ISL_2494113	Brazil/SP-IB_112167/2021	2021-05-24	South America	Brazil	VIGILANCIA EM SAUDE SAE VIGILANCIA EPIDEMIOLOGICA	Instituto Butantan	Dimas Tadeu Covas et al
EPI_ISL_2494104	Brazil/SP-IB_112171/2021	2021-05-23	South America	Brazil	UNIDADE DE PRONTO ATENDIMENTO DE AGENOR DE CAMPOS	Instituto Butantan	Dimas Tadeu Covas et al
EPI_ISL_2494121	Brazil/SP-IB_112172/2021	2021-05-24	South America	Brazil	UBS DR ALFREDO DANTAS DE SOUZA UMUARAMA	Instituto Butantan	Dimas Tadeu Covas et al
EPI_ISL_2494132	Brazil/SP-IB_112173/2021	2021-05-25	South America	Brazil	HOSPITAL MUNICIPAL DE ITAPIRA	Instituto Butantan	Dimas Tadeu Covas et al
EPI_ISL_2494102	Brazil/SP-IB_112175/2021	2021-05-23	South America	Brazil	UNIDADE DE PRONTO ATENDIMENTO DE AGENOR DE CAMPOS	Instituto Butantan	Dimas Tadeu Covas et al
EPI_ISL_2494100	Brazil/SP-IB_112176/2021	2021-05-23	South America	Brazil	SECAO CENTRO DE DIAGNOSTICO SECEDI	Instituto Butantan	Dimas Tadeu Covas et al
EPI_ISL_2494101	Brazil/SP-IB_112177/2021	2021-05-23	South America	Brazil	UNIDADE DE PRONTO ATENDIMENTO DE AGENOR DE CAMPOS	Instituto Butantan	Dimas Tadeu Covas et al
EPI_ISL_2494140	Brazil/SP-IB_112179/2021	2021-05-25	South America	Brazil	HOSPITAL MUNICIPAL DE ITAPIRA	Instituto Butantan	Dimas Tadeu Covas et al
EPI_ISL_2494124	Brazil/SP-IB_112180/2021	2021-05-24	South America	Brazil	UPA DE BEBEDOURO	Instituto Butantan	Dimas Tadeu Covas et al
EPI_ISL_2494134	Brazil/SP-IB_112181/2021	2021-05-24	South America	Brazil	AMBULATORIO DE ESPECIALIDADE V E MOGI MIRIM	Instituto Butantan	Dimas Tadeu Covas et al
EPI_ISL_2494135	Brazil/SP-IB_112183/2021	2021-05-25	South America	Brazil	HOSPITAL MUNICIPAL DE ITAPIRA	Instituto Butantan	Dimas Tadeu Covas et al
EPI_ISL_2494133	Brazil/SP-IB_112184/2021	2021-05-24	South America	Brazil	AMBULATORIO DE ESPECIALIDADE V E MOGI MIRIM	Instituto Butantan	Dimas Tadeu Covas et al
EPI_ISL_2494116	Brazil/SP-IB_112185/2021	2021-05-24	South America	Brazil	UPA DE BEBEDOURO	Instituto Butantan	Dimas Tadeu Covas et al
EPI_ISL_2494145	Brazil/SP-IB_112186/2021	2021-05-26	South America	Brazil	USF SERROTE REGISTRO	Instituto Butantan	Dimas Tadeu Covas et al
EPI_ISL_2494099	Brazil/SP-IB_112187/2021	2021-05-23	South America	Brazil	UNIDADE DE PRONTO ATENDIMENTO DE AGENOR DE CAMPOS	Instituto Butantan	Dimas Tadeu Covas et al
EPI_ISL_2494119	Brazil/SP-IB_112188/2021	2021-05-24	South America	Brazil	UBS DR ALFREDO DANTAS DE SOUZA UMUARAMA	Instituto Butantan	Dimas Tadeu Covas et al
EPI_ISL_2462333	Brazil/SP-IB_112189/2021	2021-05-27	South America	Brazil	VIGILANCIA EM SAUDE	Instituto Butantan	Dimas Tadeu Covas et al
EPI_ISL_2462332	Brazil/SP-IB_112190/2021	2021-05-26	South America	Brazil	UBS III DE ELDORADO ELDORADO S P	Instituto Butantan	Dimas Tadeu Covas et al
EPI_ISL_2494125	Brazil/SP-IB_112191/2021	2021-05-24	South America	Brazil	UPA DE BEBEDOURO	Instituto Butantan	Dimas Tadeu Covas et al
EPI_ISL_2494131	Brazil/SP-IB_112201/2021	2021-05-25	South America	Brazil	HOSPITAL MUNICIPAL DE ITAPIRA	Instituto Butantan	Dimas Tadeu Covas et al
EPI_ISL_2494141	Brazil/SP-IB_112202/2021	2021-05-24	South America	Brazil	LABORATORIO DE FRANCA	Instituto Butantan	Dimas Tadeu Covas et al
EPI_ISL_2466733	Brazil/SP-IB_112203/2021	2021-05-27	South America	Brazil	UBS III DE RANCHARIA	Instituto Butantan	Dimas Tadeu Covas et al
EPI_ISL_2494122	Brazil/SP-IB_112204/2021	2021-05-24	South America	Brazil	UBS DR ALFREDO DANTAS DE SOUZA UMUARAMA	Instituto Butantan	Dimas Tadeu Covas et al
EPI_ISL_2494123	Brazil/SP-IB_112205/2021	2021-05-24	South America	Brazil	CENTRO DE SAUDE III TABATINGA	Instituto Butantan	Dimas Tadeu Covas et al
EPI_ISL_2494126	Brazil/SP-IB_112206/2021	2021-05-24	South America	Brazil	UBS DR ALFREDO DANTAS DE SOUZA UMUARAMA	Instituto Butantan	Dimas Tadeu Covas et al
EPI_ISL_2494146	Brazil/SP-IB_112207/2021	2021-05-26	South America	Brazil	SECRETARIA MUNICIPAL DE SAUDE DE PRES BERNARDES SP	Instituto Butantan	Dimas Tadeu Covas et al
EPI_ISL_2494130	Brazil/SP-IB_112208/2021	2021-05-24	South America	Brazil	CENTRO MUNICIPAL DE SAUDE RUY DE CAMARGO	Instituto Butantan	Dimas Tadeu Covas et al
EPI_ISL_2494139	Brazil/SP-IB_112210/2021	2021-05-25	South America	Brazil	HOSPITAL MUNICIPAL DE ITAPIRA	Instituto Butantan	Dimas Tadeu Covas et al
EPI_ISL_2494110	Brazil/SP-IB_112211/2021	2021-05-24	South America	Brazil	SECRETARIA MUNICIPAL DE SAUDE	Instituto Butantan	Dimas Tadeu Covas et al
EPI_ISL_2494136	Brazil/SP-IB_112212/2021	2021-05-25	South America	Brazil	HOSPITAL MUNICIPAL DE ITAPIRA	Instituto Butantan	Dimas Tadeu Covas et al
EPI_ISL_2494108	Brazil/SP-IB_112213/2021	2021-05-24	South America	Brazil	CENTRO DE SAUDE III DOBRADA	Instituto Butantan	Dimas Tadeu Covas et al
EPI_ISL_2494143	Brazil/SP-IB_112214/2021	2021-05-24	South America	Brazil	LABORATORIO DE FRANCA	Instituto Butantan	Dimas Tadeu Covas et al
EPI_ISL_2494331	Brazil/SP-IB_112215/2021	2021-05-24	South America	Brazil	AMBULATORIO DE ESPECIALIDADE V E MOGI MIRIM	Instituto Butantan	Dimas Tadeu Covas et al
EPI_ISL_2494120	Brazil/SP-IB_112216/2021	2021-05-24	South America	Brazil	UBS DR ALFREDO DANTAS DE SOUZA UMUARAMA	Instituto Butantan	Dimas Tadeu Covas et al
EPI_ISL_2494142	Brazil/SP-IB_112217/2021	2021-05-24	South America	Brazil	LABORATORIO DE FRANCA	Instituto Butantan	Dimas Tadeu Covas et al
EPI_ISL_2493276	Brazil/SP-IB_112218/2021	2021-05-24	South America	Brazil	SECRETARIA MUNICIPAL DE SAUDE	Instituto Butantan	Dimas Tadeu Covas et al
EPI_ISL_2462325	Brazil/SP-IB_112219/2021	2021-05-24	South America	Brazil	CENTRO MUNICIPAL DE SAUDE RUY DE CAMARGO	Instituto Butantan	Dimas Tadeu Covas et al
EPI_ISL_2462326	Brazil/SP-IB_112220/2021	2021-05-25	South America	Brazil	HOSPITAL MUNICIPAL DE ITAPIRA	Instituto Butantan	Dimas Tadeu Covas et al
EPI_ISL_2462322	Brazil/SP-IB_112221/2021	2021-05-24	South America	Brazil	UPA DE BEBEDOURO	Instituto Butantan	Dimas Tadeu Covas et al
EPI_ISL_2494112	Brazil/SP-IB_112222/2021	2021-05-24	South America	Brazil	VIGILANCIA EM SAUDE SAE VIGILANCIA EPIDEMIOLOGICA	Instituto Butantan	Dimas Tadeu Covas et al
EPI_ISL_2494138	Brazil/SP-IB_112223/2021	2021-05-25	South America	Brazil	AMBULATORIO DE ESPECIALIDADE V E MOGI MIRIM	Instituto Butantan	Dimas Tadeu Covas et al
EPI_ISL_2494117	Brazil/SP-IB_112224/2021	2021-05-24	South America	Brazil	CENTRO DE SAUDE III TABATINGA	Instituto Butantan	Dimas Tadeu Covas et al
EPI_ISL_2494118	Brazil/SP-IB_112225/2021	2021-05-24	South America	Brazil	UBS DR ALFREDO DANTAS DE SOUZA UMUARAMA	Instituto Butantan	Dimas Tadeu Covas et al
EPI_ISL_2494107	Brazil/SP-IB_112226/2021	2021-05-23	South America	Brazil	UNIDADE DE PRONTO ATENDIMENTO DE AGENOR DE CAMPOS	Instituto Butantan	Dimas Tadeu Covas et al
EPI_ISL_2462319	Brazil/SP-IB_112227/2021	2021-05-23	South America	Brazil	UNIDADE DE PRONTO ATENDIMENTO DE AGENOR DE CAMPOS	Instituto Butantan	Dimas Tadeu Covas et al
EPI_ISL_2494334	Brazil/SP-IB_112228/2021	2021-05-23	South America	Brazil	UNIDADE DE PRONTO ATENDIMENTO DE AGENOR DE CAMPOS	Instituto Butantan	Dimas Tadeu Covas et al
EPI_ISL_2494103	Brazil/SP-IB_112229/2021	2021-05-23	South America	Brazil	UNIDADE DE PRONTO ATENDIMENTO DE AGENOR DE CAMPOS	Instituto Butantan	Dimas Tadeu Covas et al
EPI_ISL_2494137	Brazil/SP-IB_112230/2021	2021-05-25	South America	Brazil	AMBULATORIO DE ESPECIALIDADE V E MOGI MIRIM	Instituto Butantan	Dimas Tadeu Covas et al
EPI_ISL_2494109	Brazil/SP-IB_112231/2021	2021-05-24	South America	Brazil	CENTRO DE SAUDE III TABATINGA	Instituto Butantan	Dimas Tadeu Covas et al
EPI_ISL_2494106	Brazil/SP-IB_112232/2021	2021-05-23	South America	Brazil	UNIDADE DE PRONTO ATENDIMENTO DE AGENOR DE CAMPOS	Instituto Butantan	Dimas Tadeu Covas et al
EPI_ISL_2494111	Brazil/SP-IB_112233/2021	2021-05-24	South America	Brazil	VIGILANCIA EM SAUDE SAE VIGILANCIA EPIDEMIOLOGICA	Instituto Butantan	Dimas Tadeu Covas et al
EPI_ISL_2494341	Brazil/SP-IB_112242/2021	2021-05-26	South America	Brazil	FACULDADE DE MEDICINA ABC	Instituto Butantan	Dimas Tadeu Covas et al
EPI_ISL_2493245	Brazil/SP-IB_112243/2021	2021-05-25	South America	Brazil	BIOFAST LESTE	Instituto Butantan	Dimas Tadeu Covas et al
EPI_ISL_2494262	Brazil/SP-IB_112249/2021	2021-05-25	South America	Brazil	BIOFAST LESTE	Instituto Butantan	Dimas Tadeu Covas et al
EPI_ISL_2494269	Brazil/SP-IB_112250/2021	2021-05-26	South America	Brazil	FACULDADE DE MEDICINA ABC	Instituto Butantan	Dimas Tadeu Covas et al
EPI_ISL_2494243	Brazil/SP-IB_112251/2021	2021-05-25	South America	Brazil	BIOFAST LESTE	Instituto Butantan	Dimas Tadeu Covas et al
EPI_ISL_2494275	Brazil/SP-IB_112252/2021	2021-05-25	South America	Brazil	BIOFAST SUL	Instituto Butantan	Dimas Tadeu Covas et al
EPI_ISL_2494259	Brazil/SP-IB_112254/2021	2021-05-25	South America	Brazil	BIOFAST LESTE	Instituto Butantan	Dimas Tadeu Covas et al
EPI_ISL_2494223	Brazil/SP-IB_112255/2021	2021-05-25	South America	Brazil	BIOFAST CENTRO	Instituto Butantan	Dimas Tadeu Covas et al
EPI_ISL_2494249	Brazil/SP-IB_112256/2021	2021-05-26	South America	Brazil	BIOFAST LESTE	Instituto Butantan	Dimas Tadeu Covas et al
EPI_ISL_2494260	Brazil/SP-IB_112257/2021	2021-05-25	South America	Brazil	BIOFAST LESTE	Instituto Butantan	Dimas Tadeu Covas et al
EPI_ISL_2494263	Brazil/SP-IB_112258/2021	2021-05-25	South America	Brazil	BIOFAST LESTE	Instituto Butantan	Dimas Tadeu Covas et al
EPI_ISL_2494207	Brazil/SP-IB_112261/2021	2021-05-25	South America	Brazil	BIOFAST SUL	Instituto Butantan	Dimas Tadeu Covas et al
EPI_ISL_2494217	Brazil/SP-IB_112264/2021	2021-05-25	South America	Brazil	BIOFAST NORTE	Instituto Butantan	Dimas Tadeu Covas et al
EPI_ISL_2494271	Brazil/SP-IB_112265/2021	2021-05-25	South America	Brazil	FACULDADE DE MEDICINA ABC	Instituto Butantan	Dimas Tadeu Covas et al
EPI_ISL_2494229	Brazil/SP-IB_112267/2021	2021-05-25	South America	Brazil	BIOFAST LESTE	Instituto Butantan	Dimas Tadeu Covas et al
EPI_ISL_2494218	Brazil/SP-IB_112268/2021	2021-05-25	South America	Brazil	BIOFAST NORTE	Instituto Butantan	Dimas Tadeu Covas et al
EPI_ISL_2494239	Brazil/SP-IB_112269/2021	2021-05-25	South America	Brazil	BIOFAST LESTE	Instituto Butantan	Dimas Tadeu Covas et al
EPI_ISL_2494252	Brazil/SP-IB_112270/2021	2021-05-25	South America	Brazil	BIOFAST LESTE	Instituto Butantan	Dimas Tadeu Covas et al
EPI_ISL_2494242	Brazil/SP-IB_112271/2021	2021-05-25	South America	Brazil	BIOFAST LESTE	Instituto Butantan	Dimas Tadeu Covas et al
EPI_ISL_2494219	Brazil/SP-IB_112272/2021	2021-05-25	South America	Brazil	BIOFAST NORTE	Instituto Butantan	Dimas Tadeu Covas et al
EPI_ISL_2493262	Brazil/SP-IB_112273/2021	2021-05-25	South America	Brazil	BIOFAST CENTRO	Instituto Butantan	Dimas Tadeu Covas et al
EPI_ISL_2494226	Brazil/SP-IB_112274/2021	2021-05-25	South America	Brazil	BIOFAST LESTE	Instituto Butantan	Dimas Tadeu Covas et al
EPI_ISL_2494233	Brazil/SP-IB_112275/2021	2021-05-25	South America	Brazil	BIOFAST LESTE	Instituto Butantan	Dimas Tadeu Covas et al
EPI_ISL_2494240	Brazil/SP-IB_112276/2021	2021-05-25	South America	Brazil	BIOFAST LESTE	Instituto Butantan	Dimas Tadeu Covas et al
EPI_ISL_2494227	Brazil/SP-IB_112277/2021	2021-05-25	South America	Brazil	BIOFAST LESTE	Instituto Butantan	Dimas Tadeu Covas et al
EPI_ISL_2494209	Brazil/SP-IB_112278/2021	2021-05-25	South America	Brazil	BIOFAST SUL	Instituto Butantan	Dimas Tadeu Covas et al
EPI_ISL_2494266	Brazil/SP-IB_112279/2021	2021-05-25	South America	Brazil	BIOFAST LESTE	Instituto Butantan	Dimas Tadeu Covas et al
EPI_ISL_2494244	Brazil/SP-IB_112280/2021	2021-05-25	South America	Brazil	BIOFAST LESTE	Instituto Butantan	Dimas Tadeu Covas et al
EPI_ISL_2493270	Brazil/SP-IB_112281/2021	2021-05-25	South America	Brazil	BIOFAST NORTE	Instituto Butantan	Dimas Tadeu Covas et al
EPI_ISL_2494212	Brazil/SP-IB_112282/2021	2021-05-25	South America	Brazil	BIOFAST SUL	Instituto Butantan	Dimas Tadeu Covas et al
EPI_ISL_2494256	Brazil/SP-IB_112283/2021	2021-05-25	South America	Brazil	BIOFAST LESTE	Instituto Butantan	Dimas Tadeu Covas et al
EPI_ISL_2494238	Brazil/SP-IB_112284/2021	2021-05-25	South America	Brazil	BIOFAST LESTE	Instituto Butantan	Dimas Tadeu Covas et al
EPI_ISL_2493248	Brazil/SP-IB_112285/2021	2021-05-26	South America	Brazil	BIOFAST LESTE	Instituto Butantan	Dimas Tadeu Covas et al
EPI_ISL_2494224	Brazil/SP-IB_112286/2021	2021-05-25	South America	Brazil	BIOFAST CENTRO	Instituto Butantan	Dimas Tadeu Covas et al
EPI_ISL_2494313	Brazil/SP-IB_112287/2021	2021-05-25	South America	Brazil	BIOFAST SUL	Instituto Butantan	Dimas Tadeu Covas et al
EPI_ISL_2494257	Brazil/SP-IB_112288/2021	2021-05-25	South America	Brazil	BIOFAST LESTE	Instituto Butantan	Dimas Tadeu Covas et al
EPI_ISL_2494241	Brazil/SP-IB_112289/2021	2021-05-25	South America	Brazil	BIOFAST LESTE	Instituto Butantan	Dimas Tadeu Covas et al
EPI_ISL_2494264	Brazil/SP-IB_112290/2021	2021-05-25	South America	Brazil	BIOFAST LESTE	Instituto Butantan	Dimas Tadeu Covas et al
EPI_ISL_2494245	Brazil/SP-IB_112291/2021	2021-05-25	South America	Brazil	BIOFAST LESTE	Instituto Butantan	Dimas Tadeu Covas et al
EPI_ISL_2494247	Brazil/SP-IB_112292/2021	2021-05-25	South America	Brazil	BIOFAST LESTE	Instituto Butantan	Dimas Tadeu Covas et al
EPI_ISL_2494221	Brazil/SP-IB_112293/2021	2021-05-25	South America	Brazil	BIOFAST CENTRO	Instituto Butantan	Dimas Tadeu Covas et al
EPI_ISL_2494237	Brazil/SP-IB_112294/2021	2021-05-25	South America	Brazil	BIOFAST LESTE	Instituto Butantan	Dimas Tadeu Covas et al
EPI_ISL_2494232	Brazil/SP-IB_112295/2021	2021-05-25	South America	Brazil	BIOFAST LESTE	Instituto Butantan	Dimas Tadeu Covas et al
EPI_ISL_2494261	Brazil/SP-IB_112296/2021	2021-05-25	South America	Brazil	BIOFAST LESTE	Instituto Butantan	Dimas Tadeu Covas et al
EPI_ISL_2494222	Brazil/SP-IB_112297/2021	2021-05-25	South America	Brazil	BIOFAST CENTRO	Instituto Butantan	Dimas Tadeu Covas et al
EPI_ISL_2494211	Brazil/SP-IB_112298/2021	2021-05-25	South America	Brazil	BIOFAST SUL	Instituto Butantan	Dimas Tadeu Covas et al
EPI_ISL_2493268	Brazil/SP-IB_112299/2021	2021-05-25	South America	Brazil	BIOFAST CENTRO	Instituto Butantan	Dimas Tadeu Covas et al
EPI_ISL_2494246	Brazil/SP-IB_112300/2021	2021-05-25	South America	Brazil	BIOFAST LESTE	Instituto Butantan	Dimas Tadeu Covas et al
EPI_ISL_2494203	Brazil/SP-IB_112301/2021	2021-05-25	South America	Brazil	BIOFAST SUL	Instituto Butantan	Dimas Tadeu Covas et al
EPI_ISL_2493267	Brazil/SP-IB_112302/2021	2021-05-25	South America	Brazil	BIOFAST SUL	Instituto Butantan	Dimas Tadeu Covas et al
EPI_ISL_2494301	Brazil/SP-IB_112303/2021	2021-05-25	South America	Brazil	BIOFAST LESTE	Instituto Butantan	Dimas Tadeu Covas et al
EPI_ISL_2494296	Brazil/SP-IB_112304/2021	2021-05-22	South America	Brazil	FACULDADE DE MEDICINA ABC	Instituto Butantan	Dimas Tadeu Covas et al
EPI_ISL_2494270	Brazil/SP-IB_112305/2021	2021-05-22	South America	Brazil	FACULDADE DE MEDICINA ABC	Instituto Butantan	Dimas Tadeu Covas et al
EPI_ISL_2494206	Brazil/SP-IB_112306/2021	2021-05-25	South America	Brazil	BIOFAST SUL	Instituto Butantan	Dimas Tadeu Covas et al
EPI_ISL_2494353	Brazil/SP-IB_112307/2021	2021-05-25	South America	Brazil	BIOFAST LESTE	Instituto Butantan	Dimas Tadeu Covas et al
EPI_ISL_2494208	Brazil/SP-IB_112308/2021	2021-05-25	South America	Brazil	BIOFAST SUL	Instituto Butantan	Dimas Tadeu Covas et al
EPI_ISL_2494268	Brazil/SP-IB_112309/2021	2021-05-26	South America	Brazil	FACULDADE DE MEDICINA ABC	Instituto Butantan	Dimas Tadeu Covas et al
EPI_ISL_2494220	Brazil/SP-IB_112310/2021	2021-05-25	South America	Brazil	BIOFAST CENTRO	Instituto Butantan	Dimas Tadeu Covas et al
EPI_ISL_2494228	Brazil/SP-IB_112311/2021	2021-05-25	South America	Brazil	BIOFAST LESTE	Instituto Butantan	Dimas Tadeu Covas et al
EPI_ISL_2494250	Brazil/SP-IB_112312/2021	2021-05-25	South America	Brazil	BIOFAST LESTE	Instituto Butantan	Dimas Tadeu Covas et al
EPI_ISL_2494302	Brazil/SP-IB_112313/2021	2021-05-26	South America	Brazil	FACULDADE DE MEDICINA ABC	Instituto Butantan	Dimas Tadeu Covas et al
EPI_ISL_2494204	Brazil/SP-IB_112314/2021	2021-05-25	South America	Brazil	BIOFAST SUL	Instituto Butantan	Dimas Tadeu Covas et al
EPI_ISL_2494333	Brazil/SP-IB_112315/2021	2021-05-25	South America	Brazil	BIOFAST NORTE	Instituto Butantan	Dimas Tadeu Covas et al
EPI_ISL_2494272	Brazil/SP-IB_112316/2021	2021-05-25	South America	Brazil	FACULDADE DE MEDICINA ABC	Instituto Butantan	Dimas Tadeu Covas et al
EPI_ISL_2494225	Brazil/SP-IB_112317/2021	2021-05-25	South America	Brazil	BIOFAST LESTE	Instituto Butantan	Dimas Tadeu Covas et al
EPI_ISL_2494251	Brazil/SP-IB_112318/2021	2021-05-26	South America	Brazil	BIOFAST LESTE	Instituto Butantan	Dimas Tadeu Covas et al
EPI_ISL_2494254	Brazil/SP-IB_112319/2021	2021-05-25	South America	Brazil	BIOFAST LESTE	Instituto Butantan	Dimas Tadeu Covas et al
EPI_ISL_2494214	Brazil/SP-IB_112320/2021	2021-05-25	South America	Brazil	BIOFAST NORTE	Instituto Butantan	Dimas Tadeu Covas et al
EPI_ISL_2493260	Brazil/SP-IB_112321/2021	2021-05-25	South America	Brazil	BIOFAST SUL	Instituto Butantan	Dimas Tadeu Covas et al
EPI_ISL_2494235	Brazil/SP-IB_112322/2021	2021-05-25	South America	Brazil	BIOFAST LESTE	Instituto Butantan	Dimas Tadeu Covas et al
EPI_ISL_2494253	Brazil/SP-IB_112323/2021	2021-05-25	South America	Brazil	BIOFAST LESTE	Instituto Butantan	Dimas Tadeu Covas et al
EPI_ISL_2494201	Brazil/SP-IB_112324/2021	2021-05-30	South America	Brazil	BIOFAST SUL	Instituto Butantan	Dimas Tadeu Covas et al
EPI_ISL_2494205	Brazil/SP-IB_112325/2021	2021-05-25	South America	Brazil	BIOFAST SUL	Instituto Butantan	Dimas Tadeu Covas et al
EPI_ISL_2494210	Brazil/SP-IB_112326/2021	2021-05-25	South America	Brazil	BIOFAST SUL	Instituto Butantan	Dimas Tadeu Covas et al
EPI_ISL_2494258	Brazil/SP-IB_112327/2021	2021-05-25	South America	Brazil	BIOFAST LESTE	Instituto Butantan	Dimas Tadeu Covas et al
EPI_ISL_2494248	Brazil/SP-IB_112328/2021	2021-05-25	South America	Brazil	BIOFAST LESTE	Instituto Butantan	Dimas Tadeu Covas et al
EPI_ISL_2493291	Brazil/SP-IB_112329/2021	2021-05-26	South America	Brazil	BIOFAST LESTE	Instituto Butantan	Dimas Tadeu Covas et al
EPI_ISL_2494230	Brazil/SP-IB_112330/2021	2021-05-25	South America	Brazil	BIOFAST LESTE	Instituto Butantan	Dimas Tadeu Covas et al
EPI_ISL_2494255	Brazil/SP-IB_112331/2021	2021-05-25	South America	Brazil	BIOFAST LESTE	Instituto Butantan	Dimas Tadeu Covas et al
EPI_ISL_2494234	Brazil/SP-IB_112332/2021	2021-05-25	South America	Brazil	BIOFAST LESTE	Instituto Butantan	Dimas Tadeu Covas et al
EPI_ISL_2494202	Brazil/SP-IB_112333/2021	2021-05-25	South America	Brazil	BIOFAST SUL	Instituto Butantan	Dimas Tadeu Covas et al
EPI_ISL_2493251	Brazil/SP-IB_112342/2021	2021-05-27	South America	Brazil	VIGILANCIA EPIDEMIOLOGICA E CONTROLE DE VETORES PIRASSUNUN	Instituto Butantan	Dimas Tadeu Covas et al
EPI_ISL_2494167	Brazil/SP-IB_112351/2021	2021-05-25	South America	Brazil	SECRETARIA DE SAUDE DE SAO PEDRO	Instituto Butantan	Dimas Tadeu Covas et al
EPI_ISL_2494160	Brazil/SP-IB_112353/2021	2021-05-22	South America	Brazil	CENTRO DE SAUDE II DR JOSE DE FELIPE E S PINHAL SP	Instituto Butantan	Dimas Tadeu Covas et al
EPI_ISL_2493263	Brazil/SP-IB_112354/2021	2021-05-21	South America	Brazil	CENTRO DE SAUDE III AFFONSO LUZZI SANTA CRUZ DAS PALMEIRAS	Instituto Butantan	Dimas Tadeu Covas et al
EPI_ISL_2494190	Brazil/SP-IB_112355/2021	2021-05-27	South America	Brazil	SECRETARIA DE SAUDE DE SAO PEDRO	Instituto Butantan	Dimas Tadeu Covas et al
EPI_ISL_2494163	Brazil/SP-IB_112356/2021	2021-05-24	South America	Brazil	LABORATORIO MUNICIPAL DE PIRACICABA	Instituto Butantan	Dimas Tadeu Covas et al
EPI_ISL_2494175	Brazil/SP-IB_112358/2021	2021-05-25	South America	Brazil	UNIDADE BASICA DE SAUDE DR MATHEUS GABRIEL BONASSA	Instituto Butantan	Dimas Tadeu Covas et al
EPI_ISL_2494299	Brazil/SP-IB_112359/2021	2021-05-20	South America	Brazil	LABORATORIO MUNICIPAL DE ANALISES CLINICAS DE RIO CLARO	Instituto Butantan	Dimas Tadeu Covas et al
EPI_ISL_2494162	Brazil/SP-IB_112360/2021	2021-05-24	South America	Brazil	VIGILANCIA EPIDEMIOLOGICA DE LEME	Instituto Butantan	Dimas Tadeu Covas et al
EPI_ISL_2494174	Brazil/SP-IB_112361/2021	2021-05-24	South America	Brazil	UNIDADE MISTA DE SAUDE RAFARD	Instituto Butantan	Dimas Tadeu Covas et al
EPI_ISL_2494172	Brazil/SP-IB_112362/2021	2021-05-25	South America	Brazil	HOSPITAL SAO JOSE ITIRAPINA	Instituto Butantan	Dimas Tadeu Covas et al
EPI_ISL_2494180	Brazil/SP-IB_112363/2021	2021-05-25	South America	Brazil	LABORATORIO MUNICIPAL DE PIRACICABA	Instituto Butantan	Dimas Tadeu Covas et al
EPI_ISL_2494338	Brazil/SP-IB_112364/2021	2021-05-25	South America	Brazil	LABORATORIO MUNICIPAL DE PIRACICABA	Instituto Butantan	Dimas Tadeu Covas et al
EPI_ISL_2494188	Brazil/SP-IB_112365/2021	2021-05-27	South America	Brazil	CENTRO SAUDE III DR JOSE TADEU MOURAO	Instituto Butantan	Dimas Tadeu Covas et al
EPI_ISL_2494154	Brazil/SP-IB_112366/2021	2021-05-20	South America	Brazil	LABORATORIO MUNICIPAL DE PIRACICABA	Instituto Butantan	Dimas Tadeu Covas et al
EPI_ISL_2494156	Brazil/SP-IB_112367/2021	2021-05-21	South America	Brazil	SECRETARIA DE SAUDE DE SANTA GERTRUDES	Instituto Butantan	Dimas Tadeu Covas et al
EPI_ISL_2494169	Brazil/SP-IB_112368/2021	2021-05-25	South America	Brazil	SANTA CASA SANTA RITA DO PASSA QUATRO	Instituto Butantan	Dimas Tadeu Covas et al
EPI_ISL_2494183	Brazil/SP-IB_112369/2021	2021-05-26	South America	Brazil	CS III DR ANTONIO ANADAO SSGRAMA	Instituto Butantan	Dimas Tadeu Covas et al
EPI_ISL_2494185	Brazil/SP-IB_112370/2021	2021-05-26	South America	Brazil	SECRETARIA MUNICIPAL DE SAUDE DE CORDEIROPOLIS	Instituto Butantan	Dimas Tadeu Covas et al
EPI_ISL_2494173	Brazil/SP-IB_112371/2021	2021-05-25	South America	Brazil	VIGILANCIA EPIDEMIOLOGICA DE LEME	Instituto Butantan	Dimas Tadeu Covas et al
EPI_ISL_2494336	Brazil/SP-IB_112372/2021	2021-05-27	South America	Brazil	VIGILANCIA EPIDEMIOLOGICA DE LEME	Instituto Butantan	Dimas Tadeu Covas et al
EPI_ISL_2494155	Brazil/SP-IB_112373/2021	2021-05-21	South America	Brazil	SECRETARIA DE SAUDE DE SAO PEDRO	Instituto Butantan	Dimas Tadeu Covas et al
EPI_ISL_2494196	Brazil/SP-IB_112374/2021	2021-05-28	South America	Brazil	SANTA CASA SANTA RITA DO PASSA QUATRO	Instituto Butantan	Dimas Tadeu Covas et al
EPI_ISL_2494164	Brazil/SP-IB_112375/2021	2021-05-24	South America	Brazil	HOSPITAL MUNICIPAL JORGE CURY DE SANTA MARIA DA SERRA	Instituto Butantan	Dimas Tadeu Covas et al
EPI_ISL_2494171	Brazil/SP-IB_112376/2021	2021-05-25	South America	Brazil	VIGILANCIA EPIDEMIOLOGICA E CONTROLE DE VETORES PIRASSUNUN	Instituto Butantan	Dimas Tadeu Covas et al
EPI_ISL_2494194	Brazil/SP-IB_112377/2021	2021-05-27	South America	Brazil	SECRETARIA MUNICIPAL DE SAUDE DE CORDEIROPOLIS	Instituto Butantan	Dimas Tadeu Covas et al
EPI_ISL_2494168	Brazil/SP-IB_112378/2021	2021-05-24	South America	Brazil	HOSPITAL SAO JOSE ITIRAPINA	Instituto Butantan	Dimas Tadeu Covas et al
EPI_ISL_2494197	Brazil/SP-IB_112379/2021	2021-05-28	South America	Brazil	VIGILANCIA EPIDEMIOLOGICA E CONTROLE DE VETORES PIRASSUNUN	Instituto Butantan	Dimas Tadeu Covas et al
EPI_ISL_2494152	Brazil/SP-IB_112380/2021	2021-05-20	South America	Brazil	UNIDADE BASICA DE SAUDE DR MATHEUS GABRIEL BONASSA	Instituto Butantan	Dimas Tadeu Covas et al
EPI_ISL_2494291	Brazil/SP-IB_112381/2021	2021-05-20	South America	Brazil	CENTRO MEDICO DR NELSON SALOME DE CONCHAL	Instituto Butantan	Dimas Tadeu Covas et al
EPI_ISL_2494200	Brazil/SP-IB_112382/2021	2021-05-28	South America	Brazil	LABORATORIO MUNICIPAL DE PIRACICABA	Instituto Butantan	Dimas Tadeu Covas et al
EPI_ISL_2494176	Brazil/SP-IB_112383/2021	2021-05-26	South America	Brazil	LABORATORIO MUNICIPAL DE ANALISES CLINICAS DE RIO CLARO	Instituto Butantan	Dimas Tadeu Covas et al
EPI_ISL_2494150	Brazil/SP-IB_112384/2021	2021-05-20	South America	Brazil	CENTRO DE SAUDE DR MARIO DIAS DE AGUIAR CAPIVARI	Instituto Butantan	Dimas Tadeu Covas et al
EPI_ISL_2494192	Brazil/SP-IB_112385/2021	2021-05-27	South America	Brazil	CENTRO DE SAUDE II DR JOSE PAIONE MOCOCA	Instituto Butantan	Dimas Tadeu Covas et al
EPI_ISL_2494177	Brazil/SP-IB_112386/2021	2021-05-26	South America	Brazil	SANTA CASA SANTA RITA DO PASSA QUATRO	Instituto Butantan	Dimas Tadeu Covas et al
EPI_ISL_2494161	Brazil/SP-IB_112387/2021	2021-05-24	South America	Brazil	SECRETARIA DE SAUDE DE SANTA GERTRUDES	Instituto Butantan	Dimas Tadeu Covas et al
EPI_ISL_2494178	Brazil/SP-IB_112388/2021	2021-05-26	South America	Brazil	SECRETARIA DE SAUDE DE SANTA GERTRUDES	Instituto Butantan	Dimas Tadeu Covas et al
EPI_ISL_2494184	Brazil/SP-IB_112389/2021	2021-05-26	South America	Brazil	LABORATORIO MUNICIPAL DE ANALISES CLINICAS DE RIO CLARO	Instituto Butantan	Dimas Tadeu Covas et al
EPI_ISL_2494158	Brazil/SP-IB_112390/2021	2021-05-21	South America	Brazil	SECRETARIA MUNICIPAL DE SAUDE DE CORDEIROPOLIS	Instituto Butantan	Dimas Tadeu Covas et al
EPI_ISL_2494332	Brazil/SP-IB_112391/2021	2021-05-20	South America	Brazil	CENTRO DE SAUDE III DE AGUAS DE SAO PEDRO	Instituto Butantan	Dimas Tadeu Covas et al
EPI_ISL_2494195	Brazil/SP-IB_112392/2021	2021-05-27	South America	Brazil	CENTRO DE SAUDE II DR JOSE DE FELIPE E S PINHAL SP	Instituto Butantan	Dimas Tadeu Covas et al
EPI_ISL_2494166	Brazil/SP-IB_112393/2021	2021-05-24	South America	Brazil	LABORATORIO MUNICIPAL DE ANALISES CLINICAS DE RIO CLARO	Instituto Butantan	Dimas Tadeu Covas et al
EPI_ISL_2494159	Brazil/SP-IB_112394/2021	2021-05-24	South America	Brazil	CENTRO SAUDE III DR JOSE TADEU MOURAO	Instituto Butantan	Dimas Tadeu Covas et al
EPI_ISL_2494170	Brazil/SP-IB_112395/2021	2021-05-24	South America	Brazil	SECRETARIA DE SAUDE DE SANTA GERTRUDES	Instituto Butantan	Dimas Tadeu Covas et al
EPI_ISL_2494198	Brazil/SP-IB_112396/2021	2021-05-28	South America	Brazil	VIGILANCIA EPIDEMIOLOGICA E CONTROLE DE VETORES PIRASSUNUN	Instituto Butantan	Dimas Tadeu Covas et al
EPI_ISL_2494186	Brazil/SP-IB_112397/2021	2021-05-27	South America	Brazil	CENTRO DE SAUDE III DE DIVINOLANDIA	Instituto Butantan	Dimas Tadeu Covas et al
EPI_ISL_2494148	Brazil/SP-IB_112398/2021	2021-05-19	South America	Brazil	SECRETARIA DE SAUDE DE RAFARD	Instituto Butantan	Dimas Tadeu Covas et al
EPI_ISL_2494147	Brazil/SP-IB_112399/2021	2021-05-19	South America	Brazil	SECRETARIA DE SAUDE DE RAFARD	Instituto Butantan	Dimas Tadeu Covas et al
EPI_ISL_2494153	Brazil/SP-IB_112400/2021	2021-05-21	South America	Brazil	COORDENADORIA MUNICIPAL DE SAUDE DE IRACEMAPOLIS	Instituto Butantan	Dimas Tadeu Covas et al
EPI_ISL_2494181	Brazil/SP-IB_112401/2021	2021-05-26	South America	Brazil	UNIDADE DE VIGILANCIA EPIDEMIOLOGICA	Instituto Butantan	Dimas Tadeu Covas et al
EPI_ISL_2494179	Brazil/SP-IB_112402/2021	2021-05-26	South America	Brazil	CENTRO DE SAUDE DE ANALANDIA	Instituto Butantan	Dimas Tadeu Covas et al
EPI_ISL_2494157	Brazil/SP-IB_112403/2021	2021-05-20	South America	Brazil	LABORATORIO MUNICIPAL DE PIRACICABA	Instituto Butantan	Dimas Tadeu Covas et al
EPI_ISL_2494165	Brazil/SP-IB_112404/2021	2021-05-24	South America	Brazil	CENTRO DE SAUDE III DE DIVINOLANDIA	Instituto Butantan	Dimas Tadeu Covas et al
EPI_ISL_2494193	Brazil/SP-IB_112405/2021	2021-05-26	South America	Brazil	LABORATORIO MUNICIPAL DE PIRACICABA	Instituto Butantan	Dimas Tadeu Covas et al
EPI_ISL_2494199	Brazil/SP-IB_112406/2021	2021-05-28	South America	Brazil	VIGILANCIA EPIDEMIOLOGICA E CONTROLE DE VETORES PIRASSUNUN	Instituto Butantan	Dimas Tadeu Covas et al
EPI_ISL_2494187	Brazil/SP-IB_112407/2021	2021-05-26	South America	Brazil	UNIDADE BASICA DE SAUDE DR MATHEUS GABRIEL BONASSA	Instituto Butantan	Dimas Tadeu Covas et al
EPI_ISL_2494149	Brazil/SP-IB_112408/2021	2021-05-20	South America	Brazil	SECRETARIA DE SAUDE DE SANTA GERTRUDES	Instituto Butantan	Dimas Tadeu Covas et al
EPI_ISL_2597993	Brazil/SP-IB_113305/2021	2021-06-03	South America	Brazil	HOSPITAL REGIONAL DE ITAPETININGA	Instituto Butantan	Dimas Tadeu Covas et al
EPI_ISL_2820952	Brazil/SP-IB_115710/2021	2021-06-21	South America	Brazil	INSIDE DIAGNÓSTICOS	Instituto Butantan	Dimas Tadeu Covas et al
EPI_ISL_2938095	Brazil/SP-IB_117694/2021	2021-06-30	South America	Brazil	LABORATORIO DR PAULO EMILIO DALESSANDRO PINDAMONHANGABA	Instituto Butantan	Dimas Tadeu Covas et al
EPI_ISL_3024733	Brazil/SP-IB_118665/2021	2021-07-09	South America	Brazil	INSIDE DIAGNÓSTICOS - UPA TATUAPÉ	Instituto Butantan	Dimas Tadeu Covas et al
EPI_ISL_3024729	Brazil/SP-IB_118666/2021	2021-07-06	South America	Brazil	INSIDE DIAGNÓSTICOS	Instituto Butantan	Dimas Tadeu Covas et al
EPI_ISL_3024730	Brazil/SP-IB_118667/2021	2021-07-08	South America	Brazil	INSIDE DIAGNÓSTICOS - UPA TATUAPÉ	Instituto Butantan	Dimas Tadeu Covas et al
EPI_ISL_3024728	Brazil/SP-IB_118668/2021	2021-07-06	South America	Brazil	INSIDE DIAGNÓSTICOS	Instituto Butantan	Dimas Tadeu Covas et al
EPI_ISL_3024731	Brazil/SP-IB_118669/2021	2021-07-10	South America	Brazil	INSIDE DIAGNÓSTICOS - UPA TATUAPÉ	Instituto Butantan	Dimas Tadeu Covas et al
EPI_ISL_3024732	Brazil/SP-IB_118670/2021	2021-07-09	South America	Brazil	INSIDE DIAGNÓSTICOS - UPA TATUAPÉ	Instituto Butantan	Dimas Tadeu Covas et al
EPI_ISL_3031564	Brazil/SP-IB_118671/2021	2021-07-08	South America	Brazil	INSIDE DIAGNÓSTICOS - UPA TATUAPÉ	Instituto Butantan	Dimas Tadeu Covas et al
EPI_ISL_3032331	Brazil/SP-IB_119541/2021	2021-07-06	South America	Brazil	BIOFAST	Instituto Butantan	Dimas Tadeu Covas et al
EPI_ISL_3032332	Brazil/SP-IB_119542/2021	2021-07-06	South America	Brazil	BIOFAST	Instituto Butantan	Dimas Tadeu Covas et al
EPI_ISL_3032333	Brazil/SP-IB_119543/2021	2021-07-07	South America	Brazil	BIOFAST	Instituto Butantan	Dimas Tadeu Covas et al
EPI_ISL_3032334	Brazil/SP-IB_119544/2021	2021-07-05	South America	Brazil	INSIDE DIAGNÓSTICOS	Instituto Butantan	Dimas Tadeu Covas et al
EPI_ISL_3104822	Brazil/SP-IB_119934/2021	2021-07-11	South America	Brazil	SECAO CENTRO DE DIAGNOSTICO SECEDI	Instituto Butantan	Dimas Tadeu Covas et al
EPI_ISL_3104819	Brazil/SP-IB_120343/2021	2021-07-13	South America	Brazil	UBS BELENZINHO / UVIS MOOCA ARICANDUVA	Instituto Butantan	Dimas Tadeu Covas et al
EPI_ISL_3104823	Brazil/SP-IB_120344/2021	2021-07-12	South America	Brazil	AFIP	Instituto Butantan	Dimas Tadeu Covas et al
EPI_ISL_3104820	Brazil/SP-IB_120345/2021	2021-07-11	South America	Brazil	INSIDE DIAGNÓSTICOS	Instituto Butantan	Dimas Tadeu Covas et al
EPI_ISL_3104826	Brazil/SP-IB_120346/2021	2021-07-13	South America	Brazil	INSIDE DIAGNÓSTICOS	Instituto Butantan	Dimas Tadeu Covas et al
EPI_ISL_3104825	Brazil/SP-IB_120347/2021	2021-07-12	South America	Brazil	INSIDE DIAGNÓSTICOS	Instituto Butantan	Dimas Tadeu Covas et al
EPI_ISL_3104821	Brazil/SP-IB_120348/2021	2021-07-17	South America	Brazil	INSIDE DIAGNÓSTICOS	Instituto Butantan	Dimas Tadeu Covas et al
EPI_ISL_3104824	Brazil/SP-IB_120349/2021	2021-07-12	South America	Brazil	INSIDE DIAGNÓSTICOS	Instituto Butantan	Dimas Tadeu Covas et al
EPI_ISL_3246106	Brazil/SP-IB_121137/2021	2021-07-19	South America	Brazil	INSIDE DIAGNÓSTICOS	Instituto Butantan	Dimas Tadeu Covas et al
EPI_ISL_3246146	Brazil/SP-IB_121138/2021	2021-07-21	South America	Brazil	SECRETARIA MUNICIPAL DA SAUDE DE GUARATINGUETA	Instituto Butantan	Dimas Tadeu Covas et al
EPI_ISL_3246121	Brazil/SP-IB_121139/2021	2021-07-19	South America	Brazil	HOSPITAL GERAL JESUS TEIXEIRA DA COSTA GUAIANASES SAO PAULO	Instituto Butantan	Dimas Tadeu Covas et al
EPI_ISL_3246108	Brazil/SP-IB_121140/2021	2021-07-19	South America	Brazil	INSIDE DIAGNÓSTICOS	Instituto Butantan	Dimas Tadeu Covas et al
EPI_ISL_3246117	Brazil/SP-IB_121141/2021	2021-07-22	South America	Brazil	INSIDE DIAGNÓSTICOS	Instituto Butantan	Dimas Tadeu Covas et al
EPI_ISL_3246111	Brazil/SP-IB_121142/2021	2021-07-19	South America	Brazil	INSIDE DIAGNÓSTICOS	Instituto Butantan	Dimas Tadeu Covas et al
EPI_ISL_3246091	Brazil/SP-IB_121143/2021	2021-07-21	South America	Brazil	AFIP	Instituto Butantan	Dimas Tadeu Covas et al
EPI_ISL_3246099	Brazil/SP-IB_121144/2021	2021-07-20	South America	Brazil	BIOFAST	Instituto Butantan	Dimas Tadeu Covas et al
EPI_ISL_3246104	Brazil/SP-IB_121145/2021	2021-07-20	South America	Brazil	INSIDE DIAGNÓSTICOS	Instituto Butantan	Dimas Tadeu Covas et al
EPI_ISL_3246140	Brazil/SP-IB_121146/2021	2021-07-19	South America	Brazil	UNIDADE DE PRONTO ATENDIMENTO CENTRAL DE CARAGUATATUBA	Instituto Butantan	Dimas Tadeu Covas et al
EPI_ISL_3246094	Brazil/SP-IB_121147/2021	2021-07-20	South America	Brazil	AFIP	Instituto Butantan	Dimas Tadeu Covas et al
EPI_ISL_3246098	Brazil/SP-IB_121148/2021	2021-07-20	South America	Brazil	BIOFAST	Instituto Butantan	Dimas Tadeu Covas et al
EPI_ISL_3246101	Brazil/SP-IB_121149/2021	2021-07-20	South America	Brazil	BIOFAST	Instituto Butantan	Dimas Tadeu Covas et al
EPI_ISL_3246145	Brazil/SP-IB_121150/2021	2021-07-21	South America	Brazil	SECRETARIA MUNICIPAL DA SAUDE DE GUARATINGUETA	Instituto Butantan	Dimas Tadeu Covas et al
EPI_ISL_3246113	Brazil/SP-IB_121151/2021	2021-07-16	South America	Brazil	INSIDE DIAGNÓSTICOS	Instituto Butantan	Dimas Tadeu Covas et al
EPI_ISL_3246105	Brazil/SP-IB_121152/2021	2021-07-16	South America	Brazil	INSIDE DIAGNÓSTICOS	Instituto Butantan	Dimas Tadeu Covas et al
EPI_ISL_3246143	Brazil/SP-IB_121153/2021	2021-07-19	South America	Brazil	UNIDADE BASICA DE SAUDE DE POTIM	Instituto Butantan	Dimas Tadeu Covas et al
EPI_ISL_3246142	Brazil/SP-IB_121154/2021	2021-07-19	South America	Brazil	CENTRO DE APOIO EPIDEMIOLOGICO	Instituto Butantan	Dimas Tadeu Covas et al
EPI_ISL_3246120	Brazil/SP-IB_121155/2021	2021-07-22	South America	Brazil	INSIDE DIAGNÓSTICOS	Instituto Butantan	Dimas Tadeu Covas et al
EPI_ISL_3246122	Brazil/SP-IB_121156/2021	2021-07-19	South America	Brazil	HOSPITAL DE CAMPANHA COVID 19 CAIEIRAS	Instituto Butantan	Dimas Tadeu Covas et al
EPI_ISL_3246103	Brazil/SP-IB_121157/2021	2021-07-20	South America	Brazil	FACULDADE DE MEDICINA ABC	Instituto Butantan	Dimas Tadeu Covas et al
EPI_ISL_3246110	Brazil/SP-IB_121158/2021	2021-07-20	South America	Brazil	INSIDE DIAGNÓSTICOS	Instituto Butantan	Dimas Tadeu Covas et al
EPI_ISL_3246109	Brazil/SP-IB_121159/2021	2021-07-19	South America	Brazil	INSIDE DIAGNÓSTICOS	Instituto Butantan	Dimas Tadeu Covas et al
EPI_ISL_3246119	Brazil/SP-IB_121160/2021	2021-07-22	South America	Brazil	INSIDE DIAGNÓSTICOS	Instituto Butantan	Dimas Tadeu Covas et al
EPI_ISL_3246116	Brazil/SP-IB_121161/2021	2021-07-21	South America	Brazil	INSIDE DIAGNÓSTICOS	Instituto Butantan	Dimas Tadeu Covas et al
EPI_ISL_3246137	Brazil/SP-IB_121162/2021	2021-07-19	South America	Brazil	CENTRO DE SAUDE DE IBIRAREMA	Instituto Butantan	Dimas Tadeu Covas et al
EPI_ISL_3246114	Brazil/SP-IB_121163/2021	2021-07-19	South America	Brazil	INSIDE DIAGNÓSTICOS	Instituto Butantan	Dimas Tadeu Covas et al
EPI_ISL_3246147	Brazil/SP-IB_121164/2021	2021-07-23	South America	Brazil	HOSPITAL DE CAMPANHA COVID 19 MUNICIPIO DE TAUBATE	Instituto Butantan	Dimas Tadeu Covas et al
EPI_ISL_3246141	Brazil/SP-IB_121165/2021	2021-07-19	South America	Brazil	CENTRO DE APOIO EPIDEMIOLOGICO	Instituto Butantan	Dimas Tadeu Covas et al
EPI_ISL_3246102	Brazil/SP-IB_121166/2021	2021-07-20	South America	Brazil	BIOFAST	Instituto Butantan	Dimas Tadeu Covas et al
EPI_ISL_3246139	Brazil/SP-IB_121167/2021	2021-07-19	South America	Brazil	HOSPITAL DE CAMPANHA COVID 19 MUNICIPIO DE TAUBATE	Instituto Butantan	Dimas Tadeu Covas et al
EPI_ISL_3246115	Brazil/SP-IB_121168/2021	2021-07-19	South America	Brazil	INSIDE DIAGNÓSTICOS	Instituto Butantan	Dimas Tadeu Covas et al
EPI_ISL_3246100	Brazil/SP-IB_121169/2021	2021-07-20	South America	Brazil	BIOFAST	Instituto Butantan	Dimas Tadeu Covas et al
EPI_ISL_3246112	Brazil/SP-IB_121170/2021	2021-07-20	South America	Brazil	INSIDE DIAGNÓSTICOS	Instituto Butantan	Dimas Tadeu Covas et al
EPI_ISL_3246136	Brazil/SP-IB_121171/2021	2021-07-19	South America	Brazil	CENTRO DE SAUDE DE IBIRAREMA	Instituto Butantan	Dimas Tadeu Covas et al
EPI_ISL_3246118	Brazil/SP-IB_121172/2021	2021-07-22	South America	Brazil	INSIDE DIAGNÓSTICOS	Instituto Butantan	Dimas Tadeu Covas et al
EPI_ISL_3246092	Brazil/SP-IB_121173/2021	2021-07-19	South America	Brazil	AFIP	Instituto Butantan	Dimas Tadeu Covas et al
EPI_ISL_3246144	Brazil/SP-IB_121174/2021	2021-07-20	South America	Brazil	HOSPITAL MUNICIPAL DR JOSE DE CARVALHO FLORENCE	Instituto Butantan	Dimas Tadeu Covas et al
EPI_ISL_3246123	Brazil/SP-IB_121834/2021	2021-07-22	South America	Brazil	UPA DR AKIRA TADA	Instituto Butantan	Dimas Tadeu Covas et al
EPI_ISL_3246148	Brazil/SP-IB_121836/2021	2021-07-18	South America	Brazil	HOSPITAL MUNICIPAL DR JOSE DE CARVALHO FLORENCE	Instituto Butantan	Dimas Tadeu Covas et al
EPI_ISL_3246126	Brazil/SP-IB_121837/2021	2021-07-22	South America	Brazil	VIGILANCIA SANITARIA E VIG EPIDEMIOLOGICA DE ITAPEVI	Instituto Butantan	Dimas Tadeu Covas et al
EPI_ISL_3246127	Brazil/SP-IB_121838/2021	2021-07-22	South America	Brazil	VIGILANCIA SANITARIA E VIG EPIDEMIOLOGICA DE ITAPEVI	Instituto Butantan	Dimas Tadeu Covas et al
EPI_ISL_3246129	Brazil/SP-IB_121839/2021	2021-07-22	South America	Brazil	VIGILANCIA SANITARIA E VIG EPIDEMIOLOGICA DE ITAPEVI	Instituto Butantan	Dimas Tadeu Covas et al
EPI_ISL_3246128	Brazil/SP-IB_121840/2021	2021-07-22	South America	Brazil	VIGILANCIA SANITARIA E VIG EPIDEMIOLOGICA DE ITAPEVI	Instituto Butantan	Dimas Tadeu Covas et al
EPI_ISL_3246130	Brazil/SP-IB_121841/2021	2021-07-22	South America	Brazil	VIGILANCIA SANITARIA E VIG EPIDEMIOLOGICA DE ITAPEVI	Instituto Butantan	Dimas Tadeu Covas et al
EPI_ISL_3246125	Brazil/SP-IB_121842/2021	2021-07-22	South America	Brazil	VIGILANCIA SANITARIA E VIG EPIDEMIOLOGICA DE ITAPEVI	Instituto Butantan	Dimas Tadeu Covas et al
EPI_ISL_3246131	Brazil/SP-IB_121843/2021	2021-07-22	South America	Brazil	VIGILANCIA SANITARIA E VIG EPIDEMIOLOGICA DE ITAPEVI	Instituto Butantan	Dimas Tadeu Covas et al
EPI_ISL_3246138	Brazil/SP-IB_122203/2021	2021-07-22	South America	Brazil	CENTRO DE ESPECIALIDDS MEDICAS IRMA LEOPOLDINA PIRASSUNUNGA	Instituto Butantan	Dimas Tadeu Covas et al
EPI_ISL_3246132	Brazil/SP-IB_122205/2021	2021-07-19	South America	Brazil	UPA DR FRANCO DA ROCHA	Instituto Butantan	Dimas Tadeu Covas et al
EPI_ISL_3246133	Brazil/SP-IB_122206/2021	2021-07-20	South America	Brazil	HOSPITAL MUNICIPAL DE SAO VICENTE	Instituto Butantan	Dimas Tadeu Covas et al
EPI_ISL_3246135	Brazil/SP-IB_122302/2021	2021-07-19	South America	Brazil	SECAO CENTRO DE DIAGNOSTICO SECEDI	Instituto Butantan	Dimas Tadeu Covas et al
EPI_ISL_3246151	Brazil/SP-IB_122303/2021	2021-07-14	South America	Brazil	UNIDADE MISTA DE SAUDE ROSEIRA DR PAULO GUIMARAES CASTRO	Instituto Butantan	Dimas Tadeu Covas et al
EPI_ISL_3246149	Brazil/SP-IB_122304/2021	2021-07-14	South America	Brazil	UNIDADE MISTA DE SAUDE ROSEIRA DR PAULO GUIMARAES CASTRO	Instituto Butantan	Dimas Tadeu Covas et al
EPI_ISL_3246150	Brazil/SP-IB_122305/2021	2021-07-17	South America	Brazil	SANTA CASA DE MISERICORDIA DE UBATUBA	Instituto Butantan	Dimas Tadeu Covas et al
EPI_ISL_3246097	Brazil/SP-IB_122541/2021	2021-07-20	South America	Brazil	AFIP	Instituto Butantan	Dimas Tadeu Covas et al
EPI_ISL_3246096	Brazil/SP-IB_122542/2021	2021-07-19	South America	Brazil	AFIP	Instituto Butantan	Dimas Tadeu Covas et al
EPI_ISL_3246095	Brazil/SP-IB_122543/2021	2021-07-20	South America	Brazil	AFIP	Instituto Butantan	Dimas Tadeu Covas et al
EPI_ISL_3374308	Brazil/SP-IB_122658/2021	2021-07-26	South America	Brazil	CENTRO DE APOIO EPIDEMIOLOGICO	Instituto Butantan	Dimas Tadeu Covas et al
EPI_ISL_3374309	Brazil/SP-IB_122659/2021	2021-07-26	South America	Brazil	CENTRO DE APOIO EPIDEMIOLOGICO	Instituto Butantan	Dimas Tadeu Covas et al
EPI_ISL_3374321	Brazil/SP-IB_122660/2021	2021-07-26	South America	Brazil	VIGILANCIA SANITARIA E VIG EPIDEMIOLOGICA DE ITAPEVI	Instituto Butantan	Dimas Tadeu Covas et al
EPI_ISL_3374306	Brazil/SP-IB_122661/2021	2021-07-26	South America	Brazil	HOSPITAL MUN DR GUIDO GUIDA	Instituto Butantan	Dimas Tadeu Covas et al
EPI_ISL_3374360	Brazil/SP-IB_122662/2021	2021-07-28	South America	Brazil	FACULDADE DE MEDICINA ABC	Instituto Butantan	Dimas Tadeu Covas et al
EPI_ISL_3374324	Brazil/SP-IB_122663/2021	2021-07-26	South America	Brazil	SECAO CENTRO DE DIAGNOSTICO SECEDI	Instituto Butantan	Dimas Tadeu Covas et al
EPI_ISL_3374325	Brazil/SP-IB_122664/2021	2021-07-26	South America	Brazil	UNIDADE DE PRONTO ATENDIMENTO UPA 24 HORAS	Instituto Butantan	Dimas Tadeu Covas et al
EPI_ISL_3374319	Brazil/SP-IB_122665/2021	2021-07-26	South America	Brazil	VIGILANCIA SANITARIA E VIG EPIDEMIOLOGICA DE ITAPEVI	Instituto Butantan	Dimas Tadeu Covas et al
EPI_ISL_3374320	Brazil/SP-IB_122666/2021	2021-07-26	South America	Brazil	VIGILANCIA SANITARIA E VIG EPIDEMIOLOGICA DE ITAPEVI	Instituto Butantan	Dimas Tadeu Covas et al
EPI_ISL_3374339	Brazil/SP-IB_122667/2021	2021-07-26	South America	Brazil	AFIP	Instituto Butantan	Dimas Tadeu Covas et al
EPI_ISL_3374315	Brazil/SP-IB_122668/2021	2021-07-26	South America	Brazil	VIGILANCIA SANITARIA E VIG EPIDEMIOLOGICA DE ITAPEVI	Instituto Butantan	Dimas Tadeu Covas et al
EPI_ISL_3374312	Brazil/SP-IB_122669/2021	2021-07-26	South America	Brazil	CENTRO DE APOIO EPIDEMIOLOGICO	Instituto Butantan	Dimas Tadeu Covas et al
EPI_ISL_3374361	Brazil/SP-IB_122670/2021	2021-07-26	South America	Brazil	FACULDADE DE MEDICINA ABC	Instituto Butantan	Dimas Tadeu Covas et al
EPI_ISL_3374313	Brazil/SP-IB_122671/2021	2021-07-26	South America	Brazil	CENTRO DE APOIO EPIDEMIOLOGICO	Instituto Butantan	Dimas Tadeu Covas et al
EPI_ISL_3374310	Brazil/SP-IB_122672/2021	2021-07-26	South America	Brazil	CENTRO DE APOIO EPIDEMIOLOGICO	Instituto Butantan	Dimas Tadeu Covas et al
EPI_ISL_3374322	Brazil/SP-IB_122673/2021	2021-07-26	South America	Brazil	SECAO CENTRO DE DIAGNOSTICO SECEDI	Instituto Butantan	Dimas Tadeu Covas et al
EPI_ISL_3374359	Brazil/SP-IB_122674/2021	2021-07-27	South America	Brazil	FACULDADE DE MEDICINA ABC	Instituto Butantan	Dimas Tadeu Covas et al
EPI_ISL_3374305	Brazil/SP-IB_122675/2021	2021-07-26	South America	Brazil	UBS DR HELIO MIGLIARI	Instituto Butantan	Dimas Tadeu Covas et al
EPI_ISL_3374421	Brazil/SP-IB_123008/2021	2021-07-26	South America	Brazil	HOSP E MATERNIDADE MUNICIPAL N SRA MONTE SERRAT	Instituto Butantan	Dimas Tadeu Covas et al
EPI_ISL_3374422	Brazil/SP-IB_123009/2021	2021-07-26	South America	Brazil	AMBULATORIO MEDICO E ODONTOLOGICO MUNICIPAL DE PIEDADE	Instituto Butantan	Dimas Tadeu Covas et al
EPI_ISL_3374344	Brazil/SP-IB_123051/2021	2021-07-27	South America	Brazil	BIOFAST	Instituto Butantan	Dimas Tadeu Covas et al
EPI_ISL_3374352	Brazil/SP-IB_123053/2021	2021-07-27	South America	Brazil	BIOFAST	Instituto Butantan	Dimas Tadeu Covas et al
EPI_ISL_3374395	Brazil/SP-IB_123055/2021	2021-07-28	South America	Brazil	INSIDE DIAGNÓSTICOS	Instituto Butantan	Dimas Tadeu Covas et al
EPI_ISL_3374415	Brazil/SP-IB_123057/2021	2021-07-31	South America	Brazil	INSIDE DIAGNÓSTICOS	Instituto Butantan	Dimas Tadeu Covas et al
EPI_ISL_3374374	Brazil/SP-IB_123058/2021	2021-07-27	South America	Brazil	INSIDE DIAGNÓSTICOS	Instituto Butantan	Dimas Tadeu Covas et al
EPI_ISL_3374391	Brazil/SP-IB_123059/2021	2021-07-26	South America	Brazil	INSIDE DIAGNÓSTICOS	Instituto Butantan	Dimas Tadeu Covas et al
EPI_ISL_3374399	Brazil/SP-IB_123060/2021	2021-07-29	South America	Brazil	INSIDE DIAGNÓSTICOS	Instituto Butantan	Dimas Tadeu Covas et al
EPI_ISL_3374400	Brazil/SP-IB_123061/2021	2021-07-28	South America	Brazil	INSIDE DIAGNÓSTICOS	Instituto Butantan	Dimas Tadeu Covas et al
EPI_ISL_3374405	Brazil/SP-IB_123062/2021	2021-07-30	South America	Brazil	INSIDE DIAGNÓSTICOS	Instituto Butantan	Dimas Tadeu Covas et al
EPI_ISL_3374368	Brazil/SP-IB_123063/2021	2021-07-26	South America	Brazil	INSIDE DIAGNÓSTICOS	Instituto Butantan	Dimas Tadeu Covas et al
EPI_ISL_3374358	Brazil/SP-IB_123064/2021	2021-07-26	South America	Brazil	BIOFAST	Instituto Butantan	Dimas Tadeu Covas et al
EPI_ISL_3374418	Brazil/SP-IB_123065/2021	2021-07-29	South America	Brazil	INSIDE DIAGNÓSTICOS	Instituto Butantan	Dimas Tadeu Covas et al
EPI_ISL_3374376	Brazil/SP-IB_123066/2021	2021-07-27	South America	Brazil	INSIDE DIAGNÓSTICOS	Instituto Butantan	Dimas Tadeu Covas et al
EPI_ISL_3374345	Brazil/SP-IB_123067/2021	2021-07-27	South America	Brazil	BIOFAST	Instituto Butantan	Dimas Tadeu Covas et al
EPI_ISL_3374370	Brazil/SP-IB_123068/2021	2021-07-27	South America	Brazil	INSIDE DIAGNÓSTICOS	Instituto Butantan	Dimas Tadeu Covas et al
EPI_ISL_3374408	Brazil/SP-IB_123069/2021	2021-07-30	South America	Brazil	INSIDE DIAGNÓSTICOS	Instituto Butantan	Dimas Tadeu Covas et al
EPI_ISL_3374387	Brazil/SP-IB_123070/2021	2021-07-26	South America	Brazil	INSIDE DIAGNÓSTICOS	Instituto Butantan	Dimas Tadeu Covas et al
EPI_ISL_3374409	Brazil/SP-IB_123071/2021	2021-07-29	South America	Brazil	INSIDE DIAGNÓSTICOS	Instituto Butantan	Dimas Tadeu Covas et al
EPI_ISL_3374348	Brazil/SP-IB_123072/2021	2021-07-27	South America	Brazil	BIOFAST	Instituto Butantan	Dimas Tadeu Covas et al
EPI_ISL_3374385	Brazil/SP-IB_123073/2021	2021-07-27	South America	Brazil	INSIDE DIAGNÓSTICOS	Instituto Butantan	Dimas Tadeu Covas et al
EPI_ISL_3374403	Brazil/SP-IB_123074/2021	2021-07-28	South America	Brazil	INSIDE DIAGNÓSTICOS	Instituto Butantan	Dimas Tadeu Covas et al
EPI_ISL_3374378	Brazil/SP-IB_123075/2021	2021-07-28	South America	Brazil	INSIDE DIAGNÓSTICOS	Instituto Butantan	Dimas Tadeu Covas et al
EPI_ISL_3374402	Brazil/SP-IB_123076/2021	2021-07-28	South America	Brazil	INSIDE DIAGNÓSTICOS	Instituto Butantan	Dimas Tadeu Covas et al
EPI_ISL_3374363	Brazil/SP-IB_123077/2021	2021-07-26	South America	Brazil	INSIDE DIAGNÓSTICOS	Instituto Butantan	Dimas Tadeu Covas et al
EPI_ISL_3374380	Brazil/SP-IB_123078/2021	2021-07-27	South America	Brazil	INSIDE DIAGNÓSTICOS	Instituto Butantan	Dimas Tadeu Covas et al
EPI_ISL_3374377	Brazil/SP-IB_123079/2021	2021-07-23	South America	Brazil	INSIDE DIAGNÓSTICOS	Instituto Butantan	Dimas Tadeu Covas et al
EPI_ISL_3374353	Brazil/SP-IB_123080/2021	2021-07-27	South America	Brazil	BIOFAST	Instituto Butantan	Dimas Tadeu Covas et al
EPI_ISL_3374383	Brazil/SP-IB_123081/2021	2021-07-27	South America	Brazil	INSIDE DIAGNÓSTICOS	Instituto Butantan	Dimas Tadeu Covas et al
EPI_ISL_3374346	Brazil/SP-IB_123082/2021	2021-07-27	South America	Brazil	BIOFAST	Instituto Butantan	Dimas Tadeu Covas et al
EPI_ISL_3374369	Brazil/SP-IB_123083/2021	2021-07-26	South America	Brazil	INSIDE DIAGNÓSTICOS	Instituto Butantan	Dimas Tadeu Covas et al
EPI_ISL_3374351	Brazil/SP-IB_123084/2021	2021-07-27	South America	Brazil	BIOFAST	Instituto Butantan	Dimas Tadeu Covas et al
EPI_ISL_3374343	Brazil/SP-IB_123085/2021	2021-07-27	South America	Brazil	BIOFAST	Instituto Butantan	Dimas Tadeu Covas et al
EPI_ISL_3374372	Brazil/SP-IB_123086/2021	2021-07-23	South America	Brazil	INSIDE DIAGNÓSTICOS	Instituto Butantan	Dimas Tadeu Covas et al
EPI_ISL_3374398	Brazil/SP-IB_123087/2021	2021-07-27	South America	Brazil	INSIDE DIAGNÓSTICOS	Instituto Butantan	Dimas Tadeu Covas et al
EPI_ISL_3374342	Brazil/SP-IB_123088/2021	2021-07-27	South America	Brazil	BIOFAST	Instituto Butantan	Dimas Tadeu Covas et al
EPI_ISL_3374371	Brazil/SP-IB_123089/2021	2021-07-26	South America	Brazil	INSIDE DIAGNÓSTICOS	Instituto Butantan	Dimas Tadeu Covas et al
EPI_ISL_3374364	Brazil/SP-IB_123090/2021	2021-07-26	South America	Brazil	INSIDE DIAGNÓSTICOS	Instituto Butantan	Dimas Tadeu Covas et al
EPI_ISL_3374382	Brazil/SP-IB_123091/2021	2021-07-26	South America	Brazil	INSIDE DIAGNÓSTICOS	Instituto Butantan	Dimas Tadeu Covas et al
EPI_ISL_3374404	Brazil/SP-IB_123092/2021	2021-07-29	South America	Brazil	INSIDE DIAGNÓSTICOS	Instituto Butantan	Dimas Tadeu Covas et al
EPI_ISL_3374394	Brazil/SP-IB_123093/2021	2021-07-26	South America	Brazil	INSIDE DIAGNÓSTICOS	Instituto Butantan	Dimas Tadeu Covas et al
EPI_ISL_3374367	Brazil/SP-IB_123094/2021	2021-07-26	South America	Brazil	INSIDE DIAGNÓSTICOS	Instituto Butantan	Dimas Tadeu Covas et al
EPI_ISL_3374414	Brazil/SP-IB_123095/2021	2021-07-31	South America	Brazil	INSIDE DIAGNÓSTICOS	Instituto Butantan	Dimas Tadeu Covas et al
EPI_ISL_3374413	Brazil/SP-IB_123096/2021	2021-07-30	South America	Brazil	INSIDE DIAGNÓSTICOS	Instituto Butantan	Dimas Tadeu Covas et al
EPI_ISL_3374373	Brazil/SP-IB_123097/2021	2021-07-27	South America	Brazil	INSIDE DIAGNÓSTICOS	Instituto Butantan	Dimas Tadeu Covas et al
EPI_ISL_3374375	Brazil/SP-IB_123098/2021	2021-07-27	South America	Brazil	INSIDE DIAGNÓSTICOS	Instituto Butantan	Dimas Tadeu Covas et al
EPI_ISL_3374350	Brazil/SP-IB_123099/2021	2021-07-27	South America	Brazil	BIOFAST	Instituto Butantan	Dimas Tadeu Covas et al
EPI_ISL_3374347	Brazil/SP-IB_123100/2021	2021-07-27	South America	Brazil	BIOFAST	Instituto Butantan	Dimas Tadeu Covas et al
EPI_ISL_3374362	Brazil/SP-IB_123101/2021	2021-07-26	South America	Brazil	INSIDE DIAGNÓSTICOS	Instituto Butantan	Dimas Tadeu Covas et al
EPI_ISL_3374393	Brazil/SP-IB_123102/2021	2021-07-28	South America	Brazil	INSIDE DIAGNÓSTICOS	Instituto Butantan	Dimas Tadeu Covas et al
EPI_ISL_3374379	Brazil/SP-IB_123103/2021	2021-07-26	South America	Brazil	INSIDE DIAGNÓSTICOS	Instituto Butantan	Dimas Tadeu Covas et al
EPI_ISL_3374406	Brazil/SP-IB_123104/2021	2021-07-29	South America	Brazil	INSIDE DIAGNÓSTICOS	Instituto Butantan	Dimas Tadeu Covas et al
EPI_ISL_3374357	Brazil/SP-IB_123105/2021	2021-07-27	South America	Brazil	BIOFAST	Instituto Butantan	Dimas Tadeu Covas et al
EPI_ISL_3374416	Brazil/SP-IB_123106/2021	2021-07-31	South America	Brazil	INSIDE DIAGNÓSTICOS	Instituto Butantan	Dimas Tadeu Covas et al
EPI_ISL_3374356	Brazil/SP-IB_123107/2021	2021-07-27	South America	Brazil	BIOFAST	Instituto Butantan	Dimas Tadeu Covas et al
EPI_ISL_3374420	Brazil/SP-IB_123108/2021	2021-07-29	South America	Brazil	INSIDE DIAGNÓSTICOS	Instituto Butantan	Dimas Tadeu Covas et al
EPI_ISL_3374365	Brazil/SP-IB_123109/2021	2021-07-26	South America	Brazil	INSIDE DIAGNÓSTICOS	Instituto Butantan	Dimas Tadeu Covas et al
EPI_ISL_3374340	Brazil/SP-IB_123110/2021	2021-07-27	South America	Brazil	BIOFAST	Instituto Butantan	Dimas Tadeu Covas et al
EPI_ISL_3374392	Brazil/SP-IB_123111/2021	2021-07-27	South America	Brazil	INSIDE DIAGNÓSTICOS	Instituto Butantan	Dimas Tadeu Covas et al
EPI_ISL_3374349	Brazil/SP-IB_123112/2021	2021-07-27	South America	Brazil	BIOFAST	Instituto Butantan	Dimas Tadeu Covas et al
EPI_ISL_3374366	Brazil/SP-IB_123113/2021	2021-07-23	South America	Brazil	INSIDE DIAGNÓSTICOS	Instituto Butantan	Dimas Tadeu Covas et al
EPI_ISL_3374417	Brazil/SP-IB_123114/2021	2021-07-29	South America	Brazil	INSIDE DIAGNÓSTICOS	Instituto Butantan	Dimas Tadeu Covas et al
EPI_ISL_3374384	Brazil/SP-IB_123115/2021	2021-07-27	South America	Brazil	INSIDE DIAGNÓSTICOS	Instituto Butantan	Dimas Tadeu Covas et al
EPI_ISL_3374386	Brazil/SP-IB_123116/2021	2021-07-26	South America	Brazil	INSIDE DIAGNÓSTICOS	Instituto Butantan	Dimas Tadeu Covas et al
EPI_ISL_3374401	Brazil/SP-IB_123117/2021	2021-07-29	South America	Brazil	INSIDE DIAGNÓSTICOS	Instituto Butantan	Dimas Tadeu Covas et al
EPI_ISL_3374407	Brazil/SP-IB_123118/2021	2021-07-30	South America	Brazil	INSIDE DIAGNÓSTICOS	Instituto Butantan	Dimas Tadeu Covas et al
EPI_ISL_3374410	Brazil/SP-IB_123119/2021	2021-07-31	South America	Brazil	INSIDE DIAGNÓSTICOS	Instituto Butantan	Dimas Tadeu Covas et al
EPI_ISL_3374301	Brazil/SP-IB_123440/2021	2021-07-25	South America	Brazil	UNIDADE BASICA DE SAUDE DE PIQUETE	Instituto Butantan	Dimas Tadeu Covas et al
EPI_ISL_3374302	Brazil/SP-IB_123443/2021	2021-07-26	South America	Brazil	LABORATORIO LOCAL DE ITAPECERICA DA SERRA	Instituto Butantan	Dimas Tadeu Covas et al
EPI_ISL_3374317	Brazil/SP-IB_123444/2021	2021-07-26	South America	Brazil	AMBULATORIO DE ESPECIALIDADE V E MOGI MIRIM	Instituto Butantan	Dimas Tadeu Covas et al
EPI_ISL_3374314	Brazil/SP-IB_123445/2021	2021-07-26	South America	Brazil	VIGILANCIA SANITARIA E VIG EPIDEMIOLOGICA DE ITAPEVI	Instituto Butantan	Dimas Tadeu Covas et al
EPI_ISL_3374303	Brazil/SP-IB_123446/2021	2021-07-26	South America	Brazil	LABORATORIO LOCAL DE ITAPECERICA DA SERRA	Instituto Butantan	Dimas Tadeu Covas et al
EPI_ISL_3374300	Brazil/SP-IB_123447/2021	2021-07-26	South America	Brazil	UBS LAVRAS	Instituto Butantan	Dimas Tadeu Covas et al
EPI_ISL_3374298	Brazil/SP-IB_123448/2021	2021-07-26	South America	Brazil	HOSPITAL DE CAMPANHA COVID 19 CAIEIRAS	Instituto Butantan	Dimas Tadeu Covas et al
EPI_ISL_3374297	Brazil/SP-IB_123449/2021	2021-07-25	South America	Brazil	HOSPITAL DE CAMPANHA COVID 19 MUNICIPIO DE TAUBATE	Instituto Butantan	Dimas Tadeu Covas et al
EPI_ISL_3374326	Brazil/SP-IB_123450/2021	2021-07-28	South America	Brazil	HOSPITAL DE CAMPANHA COVID 19 MUNICIPIO DE TAUBATE	Instituto Butantan	Dimas Tadeu Covas et al
EPI_ISL_3374295	Brazil/SP-IB_123451/2021	2021-07-25	South America	Brazil	CENTRO DE APOIO EPIDEMIOLOGICO	Instituto Butantan	Dimas Tadeu Covas et al
EPI_ISL_3374294	Brazil/SP-IB_123452/2021	2021-07-25	South America	Brazil	HOSPITAL DE CAMPANHA COVID 19 MUNICIPIO DE TAUBATE	Instituto Butantan	Dimas Tadeu Covas et al
EPI_ISL_3374307	Brazil/SP-IB_123453/2021	2021-07-26	South America	Brazil	CENTRO DE ATENDIMENTO PARA ENFRENTAMENTO A COVID19 DE APARECIDA	Instituto Butantan	Dimas Tadeu Covas et al
EPI_ISL_3374311	Brazil/SP-IB_123454/2021	2021-07-26	South America	Brazil	COMPLEXO HOSPITALAR PADRE BENTO DE GUARULHOS	Instituto Butantan	Dimas Tadeu Covas et al
EPI_ISL_3374333	Brazil/SP-IB_123929/2021	2021-07-27	South America	Brazil	AFIP	Instituto Butantan	Dimas Tadeu Covas et al
EPI_ISL_3374330	Brazil/SP-IB_123941/2021	2021-07-26	South America	Brazil	AFIP	Instituto Butantan	Dimas Tadeu Covas et al
EPI_ISL_3374332	Brazil/SP-IB_123942/2021	2021-07-27	South America	Brazil	AFIP	Instituto Butantan	Dimas Tadeu Covas et al
EPI_ISL_3579386	Brazil/SP-IB_124174/2021	2021-08-02	South America	Brazil	HOSPITAL MUNICIPAL DR MARIO GATTI CAMPINAS	Instituto Butantan	Dimas Tadeu Covas et al
EPI_ISL_3579381	Brazil/SP-IB_124176/2021	2021-08-02	South America	Brazil	HOSPITAL MUNICIPAL DR MARIO GATTI CAMPINAS	Instituto Butantan	Dimas Tadeu Covas et al
EPI_ISL_3579379	Brazil/SP-IB_124177/2021	2021-08-01	South America	Brazil	SECRETARIA MUNICIPAL DE SAUDE SOROCABA	Instituto Butantan	Dimas Tadeu Covas et al
EPI_ISL_3579376	Brazil/SP-IB_124178/2021	2021-08-02	South America	Brazil	SECRETARIA MUNICIPAL DE SAUDE SOROCABA	Instituto Butantan	Dimas Tadeu Covas et al
EPI_ISL_3579385	Brazil/SP-IB_124179/2021	2021-08-02	South America	Brazil	HOSPITAL MUNICIPAL DR MARIO GATTI CAMPINAS	Instituto Butantan	Dimas Tadeu Covas et al
EPI_ISL_3579392	Brazil/SP-IB_124180/2021	2021-08-01	South America	Brazil	SECAO CENTRO DE DIAGNOSTICO SECEDI	Instituto Butantan	Dimas Tadeu Covas et al
EPI_ISL_3579378	Brazil/SP-IB_124181/2021	2021-08-02	South America	Brazil	POLICLINICA MUNIC DA EST TURISTICA DE HOLAMBRA	Instituto Butantan	Dimas Tadeu Covas et al
EPI_ISL_3579387	Brazil/SP-IB_124182/2021	2021-08-02	South America	Brazil	HOSPITAL MUNICIPAL DR MARIO GATTI CAMPINAS	Instituto Butantan	Dimas Tadeu Covas et al
EPI_ISL_3579384	Brazil/SP-IB_124183/2021	2021-08-02	South America	Brazil	HOSPITAL MUNICIPAL DR MARIO GATTI CAMPINAS	Instituto Butantan	Dimas Tadeu Covas et al
EPI_ISL_3579377	Brazil/SP-IB_124184/2021	2021-07-31	South America	Brazil	HOSP E MATERNIDADE MUNICIPAL N SRA MONTE SERRAT	Instituto Butantan	Dimas Tadeu Covas et al
EPI_ISL_3579393	Brazil/SP-IB_124185/2021	2021-08-01	South America	Brazil	SECAO CENTRO DE DIAGNOSTICO SECEDI	Instituto Butantan	Dimas Tadeu Covas et al
EPI_ISL_3579375	Brazil/SP-IB_124186/2021	2021-08-02	South America	Brazil	UNIDADE RESPIRATORIA NOVA HORTOLANDIA	Instituto Butantan	Dimas Tadeu Covas et al
EPI_ISL_3579380	Brazil/SP-IB_124187/2021	2021-08-01	South America	Brazil	SANTA CASA DE VINHEDO	Instituto Butantan	Dimas Tadeu Covas et al
EPI_ISL_3579390	Brazil/SP-IB_124188/2021	2021-08-02	South America	Brazil	SECRETARIA DE SAUDE PUBLICA DE PRAIA GRANDE	Instituto Butantan	Dimas Tadeu Covas et al
EPI_ISL_3579374	Brazil/SP-IB_124189/2021	2021-08-01	South America	Brazil	UNIDADE DE PRONTO ATENDIMENTO UPA DRA ANA OLIVIA BENTIVOGLIO	Instituto Butantan	Dimas Tadeu Covas et al
EPI_ISL_3579389	Brazil/SP-IB_124190/2021	2021-08-02	South America	Brazil	SECRETARIA DE SAUDE PUBLICA DE PRAIA GRANDE	Instituto Butantan	Dimas Tadeu Covas et al
EPI_ISL_3579372	Brazil/SP-IB_124191/2021	2021-07-31	South America	Brazil	UNIDADE DE PRONTO ATENDIMENTO UPA DRA ANA OLIVIA BENTIVOGLIO	Instituto Butantan	Dimas Tadeu Covas et al
EPI_ISL_3579391	Brazil/SP-IB_124192/2021	2021-08-02	South America	Brazil	SECRETARIA DE SAUDE PUBLICA DE PRAIA GRANDE	Instituto Butantan	Dimas Tadeu Covas et al
EPI_ISL_3579396	Brazil/SP-IB_124193/2021	2021-08-03	South America	Brazil	UNIDADE DE PRONTO ATENDIMENTO UPA DRA ANA OLIVIA BENTIVOGLIO	Instituto Butantan	Dimas Tadeu Covas et al
EPI_ISL_3579397	Brazil/SP-IB_124194/2021	2021-08-03	South America	Brazil	ASSOCIACAO HOSPITAL BENEFICENTE SAGRADO CORACAO DE JESUS	Instituto Butantan	Dimas Tadeu Covas et al
EPI_ISL_3579371	Brazil/SP-IB_124195/2021	2021-07-29	South America	Brazil	SECAO CENTRO DE DIAGNOSTICO SECEDI	Instituto Butantan	Dimas Tadeu Covas et al
EPI_ISL_3579395	Brazil/SP-IB_124196/2021	2021-08-02	South America	Brazil	UNIDADE DE PRONTO ATENDIMENTO UPA DRA ANA OLIVIA BENTIVOGLIO	Instituto Butantan	Dimas Tadeu Covas et al
EPI_ISL_3579373	Brazil/SP-IB_124197/2021	2021-07-31	South America	Brazil	UNIDADE DE PRONTO ATENDIMENTO UPA DRA ANA OLIVIA BENTIVOGLIO	Instituto Butantan	Dimas Tadeu Covas et al
EPI_ISL_3579394	Brazil/SP-IB_124198/2021	2021-08-02	South America	Brazil	UNIDADE DE PRONTO ATENDIMENTO UPA DRA ANA OLIVIA BENTIVOGLIO	Instituto Butantan	Dimas Tadeu Covas et al
EPI_ISL_3579452	Brazil/SP-IB_124199/2021	2021-08-02	South America	Brazil	HOSPITAL MUNICIPAL DR MARIO GATTI CAMPINAS	Instituto Butantan	Dimas Tadeu Covas et al
EPI_ISL_3579469	Brazil/SP-IB_124201/2021	2021-07-31	South America	Brazil	SECRETARIA MUNICIPAL DE SAUDE DE JARINU	Instituto Butantan	Dimas Tadeu Covas et al
EPI_ISL_3579470	Brazil/SP-IB_124202/2021	2021-07-30	South America	Brazil	UPA PORTE II 24HS JD CEREJEIRAS ATIBAIA	Instituto Butantan	Dimas Tadeu Covas et al
EPI_ISL_3579471	Brazil/SP-IB_124203/2021	2021-07-31	South America	Brazil	SECRETARIA MUNICIPAL DE SAUDE DE JARINU	Instituto Butantan	Dimas Tadeu Covas et al
EPI_ISL_3579472	Brazil/SP-IB_124204/2021	2021-08-02	South America	Brazil	UNIDADE DE PRONTO ATENDIMENTO UPA DRA ANA OLIVIA BENTIVOGLIO	Instituto Butantan	Dimas Tadeu Covas et al
EPI_ISL_3579330	Brazil/SP-IB_124207/2021	2021-08-02	South America	Brazil	SECRETARIA MUNCIPAL DE SAUDE DE SANTA BARBARA D OESTE	Instituto Butantan	Dimas Tadeu Covas et al
EPI_ISL_3579329	Brazil/SP-IB_124208/2021	2021-08-01	South America	Brazil	SECRETARIA MUNCIPAL DE SAUDE DE SANTA BARBARA D OESTE	Instituto Butantan	Dimas Tadeu Covas et al
EPI_ISL_3579325	Brazil/SP-IB_124408/2021	2021-08-02	South America	Brazil	SECRETARIA MUNCIPAL DE SAUDE DE SANTA BARBARA D OESTE	Instituto Butantan	Dimas Tadeu Covas et al
EPI_ISL_3579326	Brazil/SP-IB_124704/2021	2021-08-03	South America	Brazil	BIOFAST	Instituto Butantan	Dimas Tadeu Covas et al
EPI_ISL_3579321	Brazil/SP-IB_124742/2021	2021-08-04	South America	Brazil	AFIP	Instituto Butantan	Dimas Tadeu Covas et al
EPI_ISL_3579338	Brazil/SP-IB_124744/2021	2021-08-03	South America	Brazil	AFIP	Instituto Butantan	Dimas Tadeu Covas et al
EPI_ISL_3579342	Brazil/SP-IB_124745/2021	2021-08-05	South America	Brazil	INSIDE DIAGNÓSTICOS	Instituto Butantan	Dimas Tadeu Covas et al
EPI_ISL_3579333	Brazil/SP-IB_124746/2021	2021-08-02	South America	Brazil	INSIDE DIAGNÓSTICOS	Instituto Butantan	Dimas Tadeu Covas et al
EPI_ISL_3579340	Brazil/SP-IB_124747/2021	2021-08-02	South America	Brazil	INSIDE DIAGNÓSTICOS	Instituto Butantan	Dimas Tadeu Covas et al
EPI_ISL_3579341	Brazil/SP-IB_124748/2021	2021-08-02	South America	Brazil	INSIDE DIAGNÓSTICOS	Instituto Butantan	Dimas Tadeu Covas et al
EPI_ISL_3579339	Brazil/SP-IB_124749/2021	2021-08-03	South America	Brazil	BIOFAST	Instituto Butantan	Dimas Tadeu Covas et al
EPI_ISL_3579411	Brazil/SP-IB_124750/2021	2021-08-02	South America	Brazil	BIOFAST	Instituto Butantan	Dimas Tadeu Covas et al
EPI_ISL_3579401	Brazil/SP-IB_124751/2021	2021-08-02	South America	Brazil	AFIP	Instituto Butantan	Dimas Tadeu Covas et al
EPI_ISL_3579420	Brazil/SP-IB_124752/2021	2021-08-03	South America	Brazil	BIOFAST	Instituto Butantan	Dimas Tadeu Covas et al
EPI_ISL_3579398	Brazil/SP-IB_124753/2021	2021-08-03	South America	Brazil	AFIP	Instituto Butantan	Dimas Tadeu Covas et al
EPI_ISL_3579443	Brazil/SP-IB_124754/2021	2021-08-02	South America	Brazil	INSIDE DIAGNÓSTICOS	Instituto Butantan	Dimas Tadeu Covas et al
EPI_ISL_3579430	Brazil/SP-IB_124755/2021	2021-07-30	South America	Brazil	INSIDE DIAGNÓSTICOS	Instituto Butantan	Dimas Tadeu Covas et al
EPI_ISL_3579408	Brazil/SP-IB_124756/2021	2021-08-03	South America	Brazil	BIOFAST	Instituto Butantan	Dimas Tadeu Covas et al
EPI_ISL_3579409	Brazil/SP-IB_124757/2021	2021-08-03	South America	Brazil	BIOFAST	Instituto Butantan	Dimas Tadeu Covas et al
EPI_ISL_3579428	Brazil/SP-IB_124758/2021	2021-08-03	South America	Brazil	INSIDE DIAGNÓSTICOS	Instituto Butantan	Dimas Tadeu Covas et al
EPI_ISL_3579419	Brazil/SP-IB_124759/2021	2021-08-03	South America	Brazil	BIOFAST	Instituto Butantan	Dimas Tadeu Covas et al
EPI_ISL_3579432	Brazil/SP-IB_124760/2021	2021-07-30	South America	Brazil	INSIDE DIAGNÓSTICOS	Instituto Butantan	Dimas Tadeu Covas et al
EPI_ISL_3579423	Brazil/SP-IB_124761/2021	2021-08-03	South America	Brazil	INSIDE DIAGNÓSTICOS	Instituto Butantan	Dimas Tadeu Covas et al
EPI_ISL_3579427	Brazil/SP-IB_124762/2021	2021-08-02	South America	Brazil	INSIDE DIAGNÓSTICOS	Instituto Butantan	Dimas Tadeu Covas et al
EPI_ISL_3579444	Brazil/SP-IB_124763/2021	2021-08-02	South America	Brazil	INSIDE DIAGNÓSTICOS	Instituto Butantan	Dimas Tadeu Covas et al
EPI_ISL_3579447	Brazil/SP-IB_124764/2021	2021-08-03	South America	Brazil	INSIDE DIAGNÓSTICOS	Instituto Butantan	Dimas Tadeu Covas et al
EPI_ISL_3579412	Brazil/SP-IB_124765/2021	2021-08-02	South America	Brazil	BIOFAST	Instituto Butantan	Dimas Tadeu Covas et al
EPI_ISL_3579413	Brazil/SP-IB_124766/2021	2021-08-02	South America	Brazil	BIOFAST	Instituto Butantan	Dimas Tadeu Covas et al
EPI_ISL_3579405	Brazil/SP-IB_124767/2021	2021-08-03	South America	Brazil	BIOFAST	Instituto Butantan	Dimas Tadeu Covas et al
EPI_ISL_3579431	Brazil/SP-IB_124768/2021	2021-08-02	South America	Brazil	INSIDE DIAGNÓSTICOS	Instituto Butantan	Dimas Tadeu Covas et al
EPI_ISL_3579433	Brazil/SP-IB_124769/2021	2021-08-02	South America	Brazil	INSIDE DIAGNÓSTICOS	Instituto Butantan	Dimas Tadeu Covas et al
EPI_ISL_3579450	Brazil/SP-IB_124770/2021	2021-08-05	South America	Brazil	INSIDE DIAGNÓSTICOS	Instituto Butantan	Dimas Tadeu Covas et al
EPI_ISL_3579439	Brazil/SP-IB_124771/2021	2021-07-30	South America	Brazil	INSIDE DIAGNÓSTICOS	Instituto Butantan	Dimas Tadeu Covas et al
EPI_ISL_3579449	Brazil/SP-IB_124772/2021	2021-08-03	South America	Brazil	INSIDE DIAGNÓSTICOS	Instituto Butantan	Dimas Tadeu Covas et al
EPI_ISL_3579429	Brazil/SP-IB_124773/2021	2021-08-02	South America	Brazil	INSIDE DIAGNÓSTICOS	Instituto Butantan	Dimas Tadeu Covas et al
EPI_ISL_3579434	Brazil/SP-IB_124774/2021	2021-08-04	South America	Brazil	INSIDE DIAGNÓSTICOS	Instituto Butantan	Dimas Tadeu Covas et al
EPI_ISL_3579422	Brazil/SP-IB_124775/2021	2021-08-02	South America	Brazil	BIOFAST	Instituto Butantan	Dimas Tadeu Covas et al
EPI_ISL_3579400	Brazil/SP-IB_124776/2021	2021-08-04	South America	Brazil	AFIP	Instituto Butantan	Dimas Tadeu Covas et al
EPI_ISL_3579332	Brazil/SP-IB_124777/2021	2021-08-03	South America	Brazil	BIOFAST	Instituto Butantan	Dimas Tadeu Covas et al
EPI_ISL_3579426	Brazil/SP-IB_124778/2021	2021-08-02	South America	Brazil	INSIDE DIAGNÓSTICOS	Instituto Butantan	Dimas Tadeu Covas et al
EPI_ISL_3579424	Brazil/SP-IB_124779/2021	2021-08-02	South America	Brazil	INSIDE DIAGNÓSTICOS	Instituto Butantan	Dimas Tadeu Covas et al
EPI_ISL_3579404	Brazil/SP-IB_124780/2021	2021-08-03	South America	Brazil	BIOFAST	Instituto Butantan	Dimas Tadeu Covas et al
EPI_ISL_3579402	Brazil/SP-IB_124781/2021	2021-08-04	South America	Brazil	AFIP	Instituto Butantan	Dimas Tadeu Covas et al
EPI_ISL_3579417	Brazil/SP-IB_124782/2021	2021-08-03	South America	Brazil	BIOFAST	Instituto Butantan	Dimas Tadeu Covas et al
EPI_ISL_3579441	Brazil/SP-IB_124783/2021	2021-08-03	South America	Brazil	INSIDE DIAGNÓSTICOS	Instituto Butantan	Dimas Tadeu Covas et al
EPI_ISL_3579415	Brazil/SP-IB_124784/2021	2021-08-02	South America	Brazil	BIOFAST	Instituto Butantan	Dimas Tadeu Covas et al
EPI_ISL_3579440	Brazil/SP-IB_124785/2021	2021-08-02	South America	Brazil	INSIDE DIAGNÓSTICOS	Instituto Butantan	Dimas Tadeu Covas et al
EPI_ISL_3579435	Brazil/SP-IB_124786/2021	2021-08-02	South America	Brazil	INSIDE DIAGNÓSTICOS	Instituto Butantan	Dimas Tadeu Covas et al
EPI_ISL_3579436	Brazil/SP-IB_124787/2021	2021-08-03	South America	Brazil	INSIDE DIAGNÓSTICOS	Instituto Butantan	Dimas Tadeu Covas et al
EPI_ISL_3579406	Brazil/SP-IB_124788/2021	2021-08-03	South America	Brazil	BIOFAST	Instituto Butantan	Dimas Tadeu Covas et al
EPI_ISL_3579438	Brazil/SP-IB_124789/2021	2021-08-02	South America	Brazil	INSIDE DIAGNÓSTICOS	Instituto Butantan	Dimas Tadeu Covas et al
EPI_ISL_3579410	Brazil/SP-IB_124790/2021	2021-08-03	South America	Brazil	BIOFAST	Instituto Butantan	Dimas Tadeu Covas et al
EPI_ISL_3579414	Brazil/SP-IB_124791/2021	2021-08-02	South America	Brazil	BIOFAST	Instituto Butantan	Dimas Tadeu Covas et al
EPI_ISL_3579425	Brazil/SP-IB_124792/2021	2021-08-02	South America	Brazil	INSIDE DIAGNÓSTICOS	Instituto Butantan	Dimas Tadeu Covas et al
EPI_ISL_3579416	Brazil/SP-IB_124793/2021	2021-08-03	South America	Brazil	BIOFAST	Instituto Butantan	Dimas Tadeu Covas et al
EPI_ISL_3579403	Brazil/SP-IB_124794/2021	2021-08-03	South America	Brazil	BIOFAST	Instituto Butantan	Dimas Tadeu Covas et al
EPI_ISL_3579421	Brazil/SP-IB_124795/2021	2021-08-02	South America	Brazil	BIOFAST	Instituto Butantan	Dimas Tadeu Covas et al
EPI_ISL_3579399	Brazil/SP-IB_124796/2021	2021-08-04	South America	Brazil	AFIP	Instituto Butantan	Dimas Tadeu Covas et al
EPI_ISL_3579407	Brazil/SP-IB_124797/2021	2021-08-03	South America	Brazil	BIOFAST	Instituto Butantan	Dimas Tadeu Covas et al
EPI_ISL_3579446	Brazil/SP-IB_124798/2021	2021-08-05	South America	Brazil	INSIDE DIAGNÓSTICOS	Instituto Butantan	Dimas Tadeu Covas et al
EPI_ISL_3579448	Brazil/SP-IB_124799/2021	2021-08-03	South America	Brazil	INSIDE DIAGNÓSTICOS	Instituto Butantan	Dimas Tadeu Covas et al
EPI_ISL_3579437	Brazil/SP-IB_124800/2021	2021-08-02	South America	Brazil	INSIDE DIAGNÓSTICOS	Instituto Butantan	Dimas Tadeu Covas et al
EPI_ISL_3579442	Brazil/SP-IB_124801/2021	2021-08-03	South America	Brazil	INSIDE DIAGNÓSTICOS	Instituto Butantan	Dimas Tadeu Covas et al
EPI_ISL_3579445	Brazil/SP-IB_124802/2021	2021-08-05	South America	Brazil	INSIDE DIAGNÓSTICOS	Instituto Butantan	Dimas Tadeu Covas et al
EPI_ISL_3579318	Brazil/SP-IB_124803/2021	2021-08-03	South America	Brazil	BIOFAST	Instituto Butantan	Dimas Tadeu Covas et al
EPI_ISL_3579418	Brazil/SP-IB_124804/2021	2021-08-03	South America	Brazil	BIOFAST	Instituto Butantan	Dimas Tadeu Covas et al
EPI_ISL_3579455	Brazil/SP-IB_124805/2021	2021-08-03	South America	Brazil	INSIDE DIAGNÓSTICOS	Instituto Butantan	Dimas Tadeu Covas et al
EPI_ISL_3579454	Brazil/SP-IB_124806/2021	2021-08-02	South America	Brazil	INSIDE DIAGNÓSTICOS	Instituto Butantan	Dimas Tadeu Covas et al
EPI_ISL_3579453	Brazil/SP-IB_124807/2021	2021-08-03	South America	Brazil	BIOFAST	Instituto Butantan	Dimas Tadeu Covas et al
EPI_ISL_3579477	Brazil/SP-IB_124809/2021	2021-08-03	South America	Brazil	BIOFAST	Instituto Butantan	Dimas Tadeu Covas et al
EPI_ISL_3579474	Brazil/SP-IB_124810/2021	2021-08-02	South America	Brazil	AFIP	Instituto Butantan	Dimas Tadeu Covas et al
EPI_ISL_3579480	Brazil/SP-IB_124811/2021	2021-08-02	South America	Brazil	INSIDE DIAGNÓSTICOS	Instituto Butantan	Dimas Tadeu Covas et al
EPI_ISL_3579484	Brazil/SP-IB_124812/2021	2021-08-02	South America	Brazil	INSIDE DIAGNÓSTICOS	Instituto Butantan	Dimas Tadeu Covas et al
EPI_ISL_3579478	Brazil/SP-IB_124813/2021	2021-07-30	South America	Brazil	BIOFAST	Instituto Butantan	Dimas Tadeu Covas et al
EPI_ISL_3579489	Brazil/SP-IB_124814/2021	2021-08-04	South America	Brazil	INSIDE DIAGNÓSTICOS	Instituto Butantan	Dimas Tadeu Covas et al
EPI_ISL_3579479	Brazil/SP-IB_124815/2021	2021-08-02	South America	Brazil	INSIDE DIAGNÓSTICOS	Instituto Butantan	Dimas Tadeu Covas et al
EPI_ISL_3579481	Brazil/SP-IB_124816/2021	2021-08-02	South America	Brazil	INSIDE DIAGNÓSTICOS	Instituto Butantan	Dimas Tadeu Covas et al
EPI_ISL_3579475	Brazil/SP-IB_124817/2021	2021-08-02	South America	Brazil	AFIP	Instituto Butantan	Dimas Tadeu Covas et al
EPI_ISL_3579490	Brazil/SP-IB_124818/2021	2021-08-05	South America	Brazil	INSIDE DIAGNÓSTICOS	Instituto Butantan	Dimas Tadeu Covas et al
EPI_ISL_3579486	Brazil/SP-IB_124819/2021	2021-08-02	South America	Brazil	INSIDE DIAGNÓSTICOS	Instituto Butantan	Dimas Tadeu Covas et al
EPI_ISL_3579483	Brazil/SP-IB_124820/2021	2021-08-02	South America	Brazil	INSIDE DIAGNÓSTICOS	Instituto Butantan	Dimas Tadeu Covas et al
EPI_ISL_3579487	Brazil/SP-IB_124821/2021	2021-08-02	South America	Brazil	INSIDE DIAGNÓSTICOS	Instituto Butantan	Dimas Tadeu Covas et al
EPI_ISL_3579482	Brazil/SP-IB_124822/2021	2021-08-03	South America	Brazil	INSIDE DIAGNÓSTICOS	Instituto Butantan	Dimas Tadeu Covas et al
EPI_ISL_3579473	Brazil/SP-IB_124823/2021	2021-08-03	South America	Brazil	AFIP	Instituto Butantan	Dimas Tadeu Covas et al
EPI_ISL_3579334	Brazil/SP-IB_124824/2021	2021-08-02	South America	Brazil	INSIDE DIAGNÓSTICOS	Instituto Butantan	Dimas Tadeu Covas et al
EPI_ISL_3579485	Brazil/SP-IB_124825/2021	2021-08-02	South America	Brazil	INSIDE DIAGNÓSTICOS	Instituto Butantan	Dimas Tadeu Covas et al
EPI_ISL_3579488	Brazil/SP-IB_124826/2021	2021-08-03	South America	Brazil	INSIDE DIAGNÓSTICOS	Instituto Butantan	Dimas Tadeu Covas et al
EPI_ISL_3579476	Brazil/SP-IB_124827/2021	2021-08-02	South America	Brazil	BIOFAST	Instituto Butantan	Dimas Tadeu Covas et al
EPI_ISL_3579331	Brazil/SP-IB_124828/2021	2021-08-02	South America	Brazil	INSIDE DIAGNÓSTICOS	Instituto Butantan	Dimas Tadeu Covas et al
EPI_ISL_3579320	Brazil/SP-IB_125183/2021	2021-08-06	South America	Brazil	CENTRO DE SAUDE II	Instituto Butantan	Dimas Tadeu Covas et al
EPI_ISL_3579319	Brazil/SP-IB_125184/2021	2021-08-05	South America	Brazil	UBS II DE ALVARES MACHADO	Instituto Butantan	Dimas Tadeu Covas et al
EPI_ISL_3579337	Brazil/SP-IB_125186/2021	2021-08-02	South America	Brazil	UNIDADE BASICA DE SAUDE CIDINHA LEITE	Instituto Butantan	Dimas Tadeu Covas et al
EPI_ISL_3579335	Brazil/SP-IB_125187/2021	2021-08-02	South America	Brazil	CENTRO DE SAUDE DE IBIRAREMA	Instituto Butantan	Dimas Tadeu Covas et al
EPI_ISL_3579359	Brazil/SP-IB_125189/2021	2021-08-02	South America	Brazil	FACULDADE DE MEDICINA ABC	Instituto Butantan	Dimas Tadeu Covas et al
EPI_ISL_3579350	Brazil/SP-IB_125191/2021	2021-08-04	South America	Brazil	UBS NOVA CIDADE	Instituto Butantan	Dimas Tadeu Covas et al
EPI_ISL_3579345	Brazil/SP-IB_125192/2021	2021-08-03	South America	Brazil	HOSPITAL MUNICIPAL DR TABAJARA RAMOS	Instituto Butantan	Dimas Tadeu Covas et al
EPI_ISL_3579354	Brazil/SP-IB_125193/2021	2021-08-05	South America	Brazil	UBS HAROLDO VELOSO	Instituto Butantan	Dimas Tadeu Covas et al
EPI_ISL_3579349	Brazil/SP-IB_125194/2021	2021-08-03	South America	Brazil	VIGILANCIA EM SAUDE DE FCO MORATO	Instituto Butantan	Dimas Tadeu Covas et al
EPI_ISL_3579356	Brazil/SP-IB_125195/2021	2021-08-05	South America	Brazil	UBS II DOUTOR ORLANDO BERTOLLI	Instituto Butantan	Dimas Tadeu Covas et al
EPI_ISL_3579343	Brazil/SP-IB_125196/2021	2021-08-02	South America	Brazil	ESF M1 UNI AMERICA DE JALES	Instituto Butantan	Dimas Tadeu Covas et al
EPI_ISL_3579346	Brazil/SP-IB_125197/2021	2021-08-03	South America	Brazil	LABORATORIO DR PAULO EMILIO DALESSANDRO PINDAMONHANGABA	Instituto Butantan	Dimas Tadeu Covas et al
EPI_ISL_3579355	Brazil/SP-IB_125198/2021	2021-08-05	South America	Brazil	UBS II DOUTOR ORLANDO BERTOLLI	Instituto Butantan	Dimas Tadeu Covas et al
EPI_ISL_3579357	Brazil/SP-IB_125199/2021	2021-08-05	South America	Brazil	UBS II DOUTOR ORLANDO BERTOLLI	Instituto Butantan	Dimas Tadeu Covas et al
EPI_ISL_3579347	Brazil/SP-IB_125200/2021	2021-08-03	South America	Brazil	HOSPITAL DA COSTA SUL DE SAO SEBASTIAO	Instituto Butantan	Dimas Tadeu Covas et al
EPI_ISL_3579353	Brazil/SP-IB_125201/2021	2021-08-04	South America	Brazil	UNIDADE DE PRONTO ATENDIMENTO CENTRAL DE CARAGUATATUBA	Instituto Butantan	Dimas Tadeu Covas et al
EPI_ISL_3579351	Brazil/SP-IB_125202/2021	2021-08-04	South America	Brazil	HOSPITAL DE CAMPANHA COVID 19 MUNICIPIO DE TAUBATE	Instituto Butantan	Dimas Tadeu Covas et al
EPI_ISL_3579344	Brazil/SP-IB_125203/2021	2021-08-01	South America	Brazil	SECRETARIA MUNICIPAL DE SAUDE SOROCABA	Instituto Butantan	Dimas Tadeu Covas et al
EPI_ISL_3579352	Brazil/SP-IB_125204/2021	2021-08-04	South America	Brazil	SECRETARIA MUNICIPAL DA SAUDE DE GUARATINGUETA	Instituto Butantan	Dimas Tadeu Covas et al
EPI_ISL_3579348	Brazil/SP-IB_125205/2021	2021-08-02	South America	Brazil	LABORATORIO DR PAULO EMILIO DALESSANDRO PINDAMONHANGABA	Instituto Butantan	Dimas Tadeu Covas et al
EPI_ISL_3579451	Brazil/SP-IB_125206/2021	2021-08-02	South America	Brazil	CENTRO DE SAUDE DE IBIRAREMA	Instituto Butantan	Dimas Tadeu Covas et al
EPI_ISL_3579458	Brazil/SP-IB_125207/2021	2021-08-05	South America	Brazil	UBS MARCOS FREIRE	Instituto Butantan	Dimas Tadeu Covas et al
EPI_ISL_3579457	Brazil/SP-IB_125208/2021	2021-08-03	South America	Brazil	UBS CASTELO BRANCO	Instituto Butantan	Dimas Tadeu Covas et al
EPI_ISL_3579456	Brazil/SP-IB_125209/2021	2021-08-03	South America	Brazil	UBS CASTELO BRANCO	Instituto Butantan	Dimas Tadeu Covas et al
EPI_ISL_3579361	Brazil/SP-IB_125291/2021	2021-08-04	South America	Brazil	VIGILANCIA EPIDEMIOLOGICA DE LEME	Instituto Butantan	Dimas Tadeu Covas et al
EPI_ISL_3579323	Brazil/SP-IB_125292/2021	2021-08-05	South America	Brazil	HOSP MUN CIDADE TIRADENTES CARMEN PRUDENTE	Instituto Butantan	Dimas Tadeu Covas et al
EPI_ISL_3579360	Brazil/SP-IB_125293/2021	2021-08-04	South America	Brazil	VIGILANCIA EPIDEMIOLOGICA DE LEME	Instituto Butantan	Dimas Tadeu Covas et al
EPI_ISL_3579363	Brazil/SP-IB_125294/2021	2021-08-05	South America	Brazil	CENTRO DE REFERENCIA E TREINAMENTO DSTAIDS SAO PAULO	Instituto Butantan	Dimas Tadeu Covas et al
EPI_ISL_3579362	Brazil/SP-IB_125295/2021	2021-08-05	South America	Brazil	VIGILANCIA EPIDEMIOLOGICA DE LEME	Instituto Butantan	Dimas Tadeu Covas et al
EPI_ISL_3579327	Brazil/SP-IB_125297/2021	2021-08-03	South America	Brazil	CSA COMPLEXO DE SAUDE ANHANGUERA VILA JAGUARA	Instituto Butantan	Dimas Tadeu Covas et al
EPI_ISL_3579324	Brazil/SP-IB_125300/2021	2021-08-05	South America	Brazil	HOSPITAL MUN DR GUIDO GUIDA	Instituto Butantan	Dimas Tadeu Covas et al
EPI_ISL_3579460	Brazil/SP-IB_125301/2021	2021-08-04	South America	Brazil	SECRETARIA MUNICIPAL DE SAUDE DE CORDEIROPOLIS	Instituto Butantan	Dimas Tadeu Covas et al
EPI_ISL_3579459	Brazil/SP-IB_125302/2021	2021-08-02	South America	Brazil	SECRETARIA MUNICIPAL DE SAUDE DE CORDEIROPOLIS	Instituto Butantan	Dimas Tadeu Covas et al
EPI_ISL_3579461	Brazil/SP-IB_125304/2021	2021-08-04	South America	Brazil	CSA COMPLEXO DE SAUDE ANHANGUERA VILA JAGUARA	Instituto Butantan	Dimas Tadeu Covas et al
EPI_ISL_3579468	Brazil/SP-IB_125305/2021	2021-08-06	South America	Brazil	HOSPITAL ENF ANTONIO POLICARPO DE OLIVEIRA	Instituto Butantan	Dimas Tadeu Covas et al
EPI_ISL_3579463	Brazil/SP-IB_125306/2021	2021-08-05	South America	Brazil	HOSPITAL MUN DR GUIDO GUIDA	Instituto Butantan	Dimas Tadeu Covas et al
EPI_ISL_3579328	Brazil/SP-IB_125307/2021	2021-08-04	South America	Brazil	PS E AMBULATORIO ENGENHEIRO CARDOSO	Instituto Butantan	Dimas Tadeu Covas et al
EPI_ISL_3579467	Brazil/SP-IB_125308/2021	2021-08-05	South America	Brazil	UPA VILA SANTA CATARINA	Instituto Butantan	Dimas Tadeu Covas et al
EPI_ISL_3579465	Brazil/SP-IB_125309/2021	2021-08-04	South America	Brazil	HOSPITAL MUN DR GUIDO GUIDA	Instituto Butantan	Dimas Tadeu Covas et al
EPI_ISL_3579462	Brazil/SP-IB_125310/2021	2021-08-04	South America	Brazil	UBS SOBERANA	Instituto Butantan	Dimas Tadeu Covas et al
EPI_ISL_3579365	Brazil/SP-IB_125413/2021	2021-08-02	South America	Brazil	NUCLEO DE SAUDE VILA FALCAO DE BAURU	Instituto Butantan	Dimas Tadeu Covas et al
EPI_ISL_3579367	Brazil/SP-IB_125509/2021	2021-08-04	South America	Brazil	SECRETARIA MUNICIPAL DE SAUDE SOROCABA	Instituto Butantan	Dimas Tadeu Covas et al
EPI_ISL_3579366	Brazil/SP-IB_125510/2021	2021-08-04	South America	Brazil	SECRETARIA MUNICIPAL DE SAUDE SOROCABA	Instituto Butantan	Dimas Tadeu Covas et al
EPI_ISL_3579368	Brazil/SP-IB_125511/2021	2021-08-04	South America	Brazil	SECRETARIA MUNICIPAL DE SAUDE SOROCABA	Instituto Butantan	Dimas Tadeu Covas et al
EPI_ISL_3579369	Brazil/SP-IB_125512/2021	2021-08-04	South America	Brazil	SECRETARIA MUNICIPAL DE SAUDE SOROCABA	Instituto Butantan	Dimas Tadeu Covas et al
EPI_ISL_3579370	Brazil/SP-IB_125513/2021	2021-08-04	South America	Brazil	SECRETARIA MUNICIPAL DE SAUDE SOROCABA	Instituto Butantan	Dimas Tadeu Covas et al
EPI_ISL_3922395	Brazil/SP-IB_125592/2021	2021-08-11	South America	Brazil	UBS MARINOPOLIS	Instituto Butantan	Dimas Tadeu Covas et al
EPI_ISL_3922303	Brazil/SP-IB_125593/2021	2021-08-11	South America	Brazil	UBS JARDIM FORTALEZA	Instituto Butantan	Dimas Tadeu Covas et al
EPI_ISL_3922302	Brazil/SP-IB_125595/2021	2021-08-11	South America	Brazil	UBS SANTA LIDIA	Instituto Butantan	Dimas Tadeu Covas et al
EPI_ISL_3922301	Brazil/SP-IB_125596/2021	2021-08-11	South America	Brazil	UBS SANTA LIDIA	Instituto Butantan	Dimas Tadeu Covas et al
EPI_ISL_3922282	Brazil/SP-IB_125599/2021	2021-08-10	South America	Brazil	AMBULATORIO DE ESPECIALIDADE V E MOGI MIRIM	Instituto Butantan	Dimas Tadeu Covas et al
EPI_ISL_3922281	Brazil/SP-IB_125600/2021	2021-08-10	South America	Brazil	AMBULATORIO DE ESPECIALIDADE V E MOGI MIRIM	Instituto Butantan	Dimas Tadeu Covas et al
EPI_ISL_3922298	Brazil/SP-IB_125602/2021	2021-08-10	South America	Brazil	PRONTO SOCORRO MUNICIPAL TAMBAU	Instituto Butantan	Dimas Tadeu Covas et al
EPI_ISL_3922299	Brazil/SP-IB_125610/2021	2021-08-10	South America	Brazil	CENTRO DE SAUDE II DR GABRIEL MESQUITA VARGEM GDE DO SUL	Instituto Butantan	Dimas Tadeu Covas et al
EPI_ISL_3922309	Brazil/SP-IB_125612/2021	2021-08-10	South America	Brazil	HOSPITAL MUNICIPAL DE ITAPIRA	Instituto Butantan	Dimas Tadeu Covas et al
EPI_ISL_3922306	Brazil/SP-IB_125625/2021	2021-08-10	South America	Brazil	UNIDADE BASICA DE SAUDE DE IPEUNA	Instituto Butantan	Dimas Tadeu Covas et al
EPI_ISL_3922305	Brazil/SP-IB_125627/2021	2021-08-10	South America	Brazil	SECRETARIA DE SAUDE DE SAO PEDRO	Instituto Butantan	Dimas Tadeu Covas et al
EPI_ISL_3922307	Brazil/SP-IB_125628/2021	2021-08-13	South America	Brazil	VIGILANCIA EPIDEMIOLOGICA E CONTROLE DE VETORES PIRASSUNUNGA	Instituto Butantan	Dimas Tadeu Covas et al
EPI_ISL_3878452	Brazil/SP-IB_125705/2021	2021-08-11	South America	Brazil	CENTRO DE GENOMAS	Instituto Butantan	Dimas Tadeu Covas et al
EPI_ISL_3878450	Brazil/SP-IB_125707/2021	2021-08-10	South America	Brazil	FACULDADE DE MEDICINA ABC	Instituto Butantan	Dimas Tadeu Covas et al
EPI_ISL_3878445	Brazil/SP-IB_125708/2021	2021-08-11	South America	Brazil	FACULDADE DE MEDICINA ABC	Instituto Butantan	Dimas Tadeu Covas et al
EPI_ISL_3878439	Brazil/SP-IB_125709/2021	2021-08-11	South America	Brazil	FACULDADE DE MEDICINA ABC	Instituto Butantan	Dimas Tadeu Covas et al
EPI_ISL_3922410	Brazil/SP-IB_125711/2021	2021-08-09	South America	Brazil	UNIDADE DE VIGILANCIA EPIDEMIOLOGICA	Instituto Butantan	Dimas Tadeu Covas et al
EPI_ISL_3878442	Brazil/SP-IB_125712/2021	2021-08-10	South America	Brazil	FACULDADE DE MEDICINA ABC	Instituto Butantan	Dimas Tadeu Covas et al
EPI_ISL_3878434	Brazil/SP-IB_125713/2021	2021-08-11	South America	Brazil	FACULDADE DE MEDICINA ABC	Instituto Butantan	Dimas Tadeu Covas et al
EPI_ISL_3922411	Brazil/SP-IB_125714/2021	2021-08-09	South America	Brazil	UNIDADE DE VIGILANCIA EPIDEMIOLOGICA	Instituto Butantan	Dimas Tadeu Covas et al
EPI_ISL_3878435	Brazil/SP-IB_125715/2021	2021-08-11	South America	Brazil	FACULDADE DE MEDICINA ABC	Instituto Butantan	Dimas Tadeu Covas et al
EPI_ISL_3922308	Brazil/SP-IB_125754/2021	2021-08-09	South America	Brazil	NUCLEO DE SAUDE MARY DOTA DE BAURU	Instituto Butantan	Dimas Tadeu Covas et al
EPI_ISL_3922304	Brazil/SP-IB_126037/2021	2021-08-11	South America	Brazil	UPA SAO JOAO LAVRAS	Instituto Butantan	Dimas Tadeu Covas et al
EPI_ISL_3922336	Brazil/SP-IB_126068/2021	2021-08-12	South America	Brazil	UPA VICENTE MISSIANO	Instituto Butantan	Dimas Tadeu Covas et al
EPI_ISL_3922283	Brazil/SP-IB_126072/2021	2021-08-12	South America	Brazil	UNIDADE BASICA DE SAUDE ALBERTO CARLOS BOINTONI	Instituto Butantan	Dimas Tadeu Covas et al
EPI_ISL_3922311	Brazil/SP-IB_126073/2021	2021-08-10	South America	Brazil	SECRETARIA MUNICIPAL DE SAUDE SOROCABA	Instituto Butantan	Dimas Tadeu Covas et al
EPI_ISL_3922327	Brazil/SP-IB_126075/2021	2021-08-10	South America	Brazil	PRONTO SOCORRO PESTANA P S ANDRE SACCO	Instituto Butantan	Dimas Tadeu Covas et al
EPI_ISL_3922419	Brazil/SP-IB_126076/2021	2021-08-10	South America	Brazil	SECRETARIA MUNICIPAL DE SAUDE SOROCABA	Instituto Butantan	Dimas Tadeu Covas et al
EPI_ISL_3922330	Brazil/SP-IB_126081/2021	2021-08-11	South America	Brazil	UBS HELENA MARREY	Instituto Butantan	Dimas Tadeu Covas et al
EPI_ISL_3922340	Brazil/SP-IB_126082/2021	2021-08-11	South America	Brazil	SECRETARIA DE SAUDE PUBLICA DE PRAIA GRANDE	Instituto Butantan	Dimas Tadeu Covas et al
EPI_ISL_3922351	Brazil/SP-IB_126083/2021	2021-08-12	South America	Brazil	UPA DR FRANCO DA ROCHA	Instituto Butantan	Dimas Tadeu Covas et al
EPI_ISL_3922369	Brazil/SP-IB_126084/2021	2021-08-13	South America	Brazil	UPA DR FRANCO DA ROCHA	Instituto Butantan	Dimas Tadeu Covas et al
EPI_ISL_3922333	Brazil/SP-IB_126085/2021	2021-08-11	South America	Brazil	DEPARTAMENTO DE SAUDE MUNICIPAL SOCORRO SP	Instituto Butantan	Dimas Tadeu Covas et al
EPI_ISL_3922370	Brazil/SP-IB_126086/2021	2021-08-13	South America	Brazil	HOSPITAL MUNICIPAL SANTA ANA	Instituto Butantan	Dimas Tadeu Covas et al
EPI_ISL_3922371	Brazil/SP-IB_126087/2021	2021-08-13	South America	Brazil	HOSPITAL MUNICIPAL SANTA ANA	Instituto Butantan	Dimas Tadeu Covas et al
EPI_ISL_3922404	Brazil/SP-IB_126088/2021	2021-08-12	South America	Brazil	POSTO DO ALVINOPOLIS NOVO ATIBAIA	Instituto Butantan	Dimas Tadeu Covas et al
EPI_ISL_3922339	Brazil/SP-IB_126089/2021	2021-08-11	South America	Brazil	UNIDADE DE PRONTO ATENDIMENTO UPA DRA ANA OLIVIA BENTIVOGLIO	Instituto Butantan	Dimas Tadeu Covas et al
EPI_ISL_3922326	Brazil/SP-IB_126090/2021	2021-08-10	South America	Brazil	UBS NEYDE ALVES DA SILVA	Instituto Butantan	Dimas Tadeu Covas et al
EPI_ISL_3922341	Brazil/SP-IB_126091/2021	2021-08-11	South America	Brazil	SECRETARIA DE SAUDE PUBLICA DE PRAIA GRANDE	Instituto Butantan	Dimas Tadeu Covas et al
EPI_ISL_3922363	Brazil/SP-IB_126092/2021	2021-08-12	South America	Brazil	UNIDADE DE PRONTO ATENDIMENTO UPA DRA ANA OLIVIA BENTIVOGLIO	Instituto Butantan	Dimas Tadeu Covas et al
EPI_ISL_3922343	Brazil/SP-IB_126093/2021	2021-08-12	South America	Brazil	POLICLINICA HORTOLANDIA	Instituto Butantan	Dimas Tadeu Covas et al
EPI_ISL_3922332	Brazil/SP-IB_126094/2021	2021-08-11	South America	Brazil	UNIDADE RESPIRATORIA NOVA HORTOLANDIA	Instituto Butantan	Dimas Tadeu Covas et al
EPI_ISL_3922372	Brazil/SP-IB_126095/2021	2021-08-13	South America	Brazil	HOSP MUN CIDADE TIRADENTES CARMEN PRUDENTE	Instituto Butantan	Dimas Tadeu Covas et al
EPI_ISL_3922373	Brazil/SP-IB_126096/2021	2021-08-13	South America	Brazil	HOSP MUN CIDADE TIRADENTES CARMEN PRUDENTE	Instituto Butantan	Dimas Tadeu Covas et al
EPI_ISL_3922347	Brazil/SP-IB_126097/2021	2021-08-12	South America	Brazil	POLICLINICA HORTOLANDIA	Instituto Butantan	Dimas Tadeu Covas et al
EPI_ISL_3922394	Brazil/SP-IB_126098/2021	2021-08-10	South America	Brazil	SECAO CENTRO DE DIAGNOSTICO SECEDI	Instituto Butantan	Dimas Tadeu Covas et al
EPI_ISL_3922335	Brazil/SP-IB_126099/2021	2021-08-11	South America	Brazil	UBS GETULINO JOSE DIAS	Instituto Butantan	Dimas Tadeu Covas et al
EPI_ISL_3922350	Brazil/SP-IB_126100/2021	2021-08-12	South America	Brazil	UPA DR FRANCO DA ROCHA	Instituto Butantan	Dimas Tadeu Covas et al
EPI_ISL_3922334	Brazil/SP-IB_126101/2021	2021-08-11	South America	Brazil	UBS GUILHERMINA DE NOBREGA ABREU	Instituto Butantan	Dimas Tadeu Covas et al
EPI_ISL_3922310	Brazil/SP-IB_126102/2021	2021-08-09	South America	Brazil	SECAO CENTRO DE DIAGNOSTICO SECEDI	Instituto Butantan	Dimas Tadeu Covas et al
EPI_ISL_3922362	Brazil/SP-IB_126103/2021	2021-08-12	South America	Brazil	UNIDADE DE PRONTO ATENDIMENTO UPA I SANTA ISABEL	Instituto Butantan	Dimas Tadeu Covas et al
EPI_ISL_3922396	Brazil/SP-IB_126104/2021	2021-08-11	South America	Brazil	UNIDADE RESPIRATORIA NOVA HORTOLANDIA	Instituto Butantan	Dimas Tadeu Covas et al
EPI_ISL_3878049	Brazil/SP-IB_126105/2021	2021-08-12	South America	Brazil	LABORATORIO MUNICIPAL DE PIRACICABA	Instituto Butantan	Dimas Tadeu Covas et al
EPI_ISL_3922346	Brazil/SP-IB_126106/2021	2021-08-12	South America	Brazil	HOSPITAL MUNICIPAL SANTA ANA	Instituto Butantan	Dimas Tadeu Covas et al
EPI_ISL_3922400	Brazil/SP-IB_126107/2021	2021-08-12	South America	Brazil	POLICLINICA HORTOLANDIA	Instituto Butantan	Dimas Tadeu Covas et al
EPI_ISL_3922352	Brazil/SP-IB_126108/2021	2021-08-12	South America	Brazil	UBS MARIA GIRADE CURY	Instituto Butantan	Dimas Tadeu Covas et al
EPI_ISL_3922328	Brazil/SP-IB_126109/2021	2021-08-11	South America	Brazil	UBS DARCY ALVES E ROBALINHO	Instituto Butantan	Dimas Tadeu Covas et al
EPI_ISL_3922355	Brazil/SP-IB_126110/2021	2021-08-12	South America	Brazil	UNIDADE DE PRONTO ATENDIMENTO UPA DRA ANA OLIVIA BENTIVOGLIO	Instituto Butantan	Dimas Tadeu Covas et al
EPI_ISL_3922416	Brazil/SP-IB_126111/2021	2021-08-10	South America	Brazil	SECRETARIA MUNICIPAL DE SAUDE SOROCABA	Instituto Butantan	Dimas Tadeu Covas et al
EPI_ISL_3922344	Brazil/SP-IB_126112/2021	2021-08-12	South America	Brazil	USAFA MARACANA	Instituto Butantan	Dimas Tadeu Covas et al
EPI_ISL_3878045	Brazil/SP-IB_126113/2021	2021-08-08	South America	Brazil	LABORATORIO MUNICIPAL DE PIRACICABA	Instituto Butantan	Dimas Tadeu Covas et al
EPI_ISL_3922397	Brazil/SP-IB_126114/2021	2021-08-11	South America	Brazil	UBS JUREMA	Instituto Butantan	Dimas Tadeu Covas et al
EPI_ISL_3878041	Brazil/SP-IB_126115/2021	2021-08-06	South America	Brazil	LABORATORIO MUNICIPAL DE PIRACICABA	Instituto Butantan	Dimas Tadeu Covas et al
EPI_ISL_3922314	Brazil/SP-IB_126116/2021	2021-08-12	South America	Brazil	USAFA FORTE	Instituto Butantan	Dimas Tadeu Covas et al
EPI_ISL_3922366	Brazil/SP-IB_126117/2021	2021-08-11	South America	Brazil	SANTA CASA DE ATIBAIA PRO SAUDE	Instituto Butantan	Dimas Tadeu Covas et al
EPI_ISL_3922345	Brazil/SP-IB_126118/2021	2021-08-12	South America	Brazil	UBS LAURINDA RODOLFO RUBO	Instituto Butantan	Dimas Tadeu Covas et al
EPI_ISL_3922367	Brazil/SP-IB_126119/2021	2021-08-11	South America	Brazil	UBS JARDIM ALIANCA	Instituto Butantan	Dimas Tadeu Covas et al
EPI_ISL_3922338	Brazil/SP-IB_126120/2021	2021-08-10	South America	Brazil	ASSOCIACAO HOSPITAL BENEFICENTE SAGRADO CORACAO DE JESUS	Instituto Butantan	Dimas Tadeu Covas et al
EPI_ISL_3922399	Brazil/SP-IB_126121/2021	2021-08-11	South America	Brazil	SANTA CASA DE ATIBAIA PRO SAUDE	Instituto Butantan	Dimas Tadeu Covas et al
EPI_ISL_3878474	Brazil/SP-IB_126122/2021	2021-08-11	South America	Brazil	UBS OTACILIO FIRMINO LOPES	Instituto Butantan	Dimas Tadeu Covas et al
EPI_ISL_3922354	Brazil/SP-IB_126123/2021	2021-08-12	South America	Brazil	UBS MARIA GIRADE CURY	Instituto Butantan	Dimas Tadeu Covas et al
EPI_ISL_3878053	Brazil/SP-IB_126124/2021	2021-08-13	South America	Brazil	LABORATORIO MUNICIPAL DE PIRACICABA	Instituto Butantan	Dimas Tadeu Covas et al
EPI_ISL_3922376	Brazil/SP-IB_126125/2021	2021-08-12	South America	Brazil	UBS SANTA GEMA GALGANI	Instituto Butantan	Dimas Tadeu Covas et al
EPI_ISL_3922391	Brazil/SP-IB_126126/2021	2021-08-10	South America	Brazil	USAFA RIBEIROPOLIS	Instituto Butantan	Dimas Tadeu Covas et al
EPI_ISL_3922418	Brazil/SP-IB_126127/2021	2021-08-11	South America	Brazil	SECRETARIA MUNICIPAL DE SAUDE SOROCABA	Instituto Butantan	Dimas Tadeu Covas et al
EPI_ISL_3878046	Brazil/SP-IB_126128/2021	2021-08-11	South America	Brazil	LABORATORIO MUNICIPAL DE PIRACICABA	Instituto Butantan	Dimas Tadeu Covas et al
EPI_ISL_3878050	Brazil/SP-IB_126129/2021	2021-08-12	South America	Brazil	LABORATORIO MUNICIPAL DE PIRACICABA	Instituto Butantan	Dimas Tadeu Covas et al
EPI_ISL_3922358	Brazil/SP-IB_126130/2021	2021-08-12	South America	Brazil	UNIDADE DE PRONTO ATENDIMENTO UPA DRA ANA OLIVIA BENTIVOGLIO	Instituto Butantan	Dimas Tadeu Covas et al
EPI_ISL_3922356	Brazil/SP-IB_126131/2021	2021-08-12	South America	Brazil	UNIDADE DE PRONTO ATENDIMENTO UPA DRA ANA OLIVIA BENTIVOGLIO	Instituto Butantan	Dimas Tadeu Covas et al
EPI_ISL_3922353	Brazil/SP-IB_126132/2021	2021-08-12	South America	Brazil	UBS MARIA GIRADE CURY	Instituto Butantan	Dimas Tadeu Covas et al
EPI_ISL_3922374	Brazil/SP-IB_126133/2021	2021-08-12	South America	Brazil	UBS GETULINO JOSE DIAS	Instituto Butantan	Dimas Tadeu Covas et al
EPI_ISL_3922360	Brazil/SP-IB_126134/2021	2021-08-12	South America	Brazil	UNIDADE DE PRONTO ATENDIMENTO UPA DRA ANA OLIVIA BENTIVOGLIO	Instituto Butantan	Dimas Tadeu Covas et al
EPI_ISL_3922342	Brazil/SP-IB_126135/2021	2021-08-11	South America	Brazil	SECRETARIA MUNCIPAL DE SAUDE DE SANTA BARBARA D OESTE	Instituto Butantan	Dimas Tadeu Covas et al
EPI_ISL_3922348	Brazil/SP-IB_126136/2021	2021-08-12	South America	Brazil	DEPARTAMENTO DE SAUDE MUNICIPAL SOCORRO SP	Instituto Butantan	Dimas Tadeu Covas et al
EPI_ISL_3922357	Brazil/SP-IB_126137/2021	2021-08-12	South America	Brazil	UNIDADE DE PRONTO ATENDIMENTO UPA DRA ANA OLIVIA BENTIVOGLIO	Instituto Butantan	Dimas Tadeu Covas et al
EPI_ISL_3922408	Brazil/SP-IB_126138/2021	2021-08-13	South America	Brazil	PRONTO ATENDIMENTO DE VARGEM GRANDE PAULISTA	Instituto Butantan	Dimas Tadeu Covas et al
EPI_ISL_3922349	Brazil/SP-IB_126139/2021	2021-08-11	South America	Brazil	DEPARTAMENTO DE SAUDE MUNICIPAL SOCORRO SP	Instituto Butantan	Dimas Tadeu Covas et al
EPI_ISL_3922403	Brazil/SP-IB_126140/2021	2021-08-12	South America	Brazil	HOSPITAL MUN DR GUIDO GUIDA	Instituto Butantan	Dimas Tadeu Covas et al
EPI_ISL_3922407	Brazil/SP-IB_126141/2021	2021-08-11	South America	Brazil	SANTA CASA DE ATIBAIA PRO SAUDE	Instituto Butantan	Dimas Tadeu Covas et al
EPI_ISL_3922405	Brazil/SP-IB_126142/2021	2021-08-13	South America	Brazil	UPA DR AKIRA TADA	Instituto Butantan	Dimas Tadeu Covas et al
EPI_ISL_3922398	Brazil/SP-IB_126143/2021	2021-08-12	South America	Brazil	USAFA RIBEIROPOLIS	Instituto Butantan	Dimas Tadeu Covas et al
EPI_ISL_3922365	Brazil/SP-IB_126144/2021	2021-08-12	South America	Brazil	AMBULATORIO DE ESPECIALIDADE V E MOGI MIRIM	Instituto Butantan	Dimas Tadeu Covas et al
EPI_ISL_3922359	Brazil/SP-IB_126145/2021	2021-08-12	South America	Brazil	UNIDADE DE PRONTO ATENDIMENTO UPA DRA ANA OLIVIA BENTIVOGLIO	Instituto Butantan	Dimas Tadeu Covas et al
EPI_ISL_3922331	Brazil/SP-IB_126146/2021	2021-08-11	South America	Brazil	UBS SYLVIO JOAO L DE LUCIA	Instituto Butantan	Dimas Tadeu Covas et al
EPI_ISL_3922417	Brazil/SP-IB_126147/2021	2021-08-11	South America	Brazil	SECRETARIA MUNICIPAL DE SAUDE SOROCABA	Instituto Butantan	Dimas Tadeu Covas et al
EPI_ISL_3922329	Brazil/SP-IB_126148/2021	2021-08-10	South America	Brazil	SECRETARIA DE SAUDE PUBLICA DE PRAIA GRANDE	Instituto Butantan	Dimas Tadeu Covas et al
EPI_ISL_3922402	Brazil/SP-IB_126149/2021	2021-08-12	South America	Brazil	HOSPITAL MUNICIPAL SANTA ANA	Instituto Butantan	Dimas Tadeu Covas et al
EPI_ISL_3922375	Brazil/SP-IB_126150/2021	2021-08-12	South America	Brazil	UBS JOSE SABINO FERREIRA	Instituto Butantan	Dimas Tadeu Covas et al
EPI_ISL_3922364	Brazil/SP-IB_126151/2021	2021-08-12	South America	Brazil	AMBULATORIO DE ESPECIALIDADE V E MOGI MIRIM	Instituto Butantan	Dimas Tadeu Covas et al
EPI_ISL_3922361	Brazil/SP-IB_126152/2021	2021-08-12	South America	Brazil	UNIDADE DE PRONTO ATENDIMENTO UPA DRA ANA OLIVIA BENTIVOGLIO	Instituto Butantan	Dimas Tadeu Covas et al
EPI_ISL_3922406	Brazil/SP-IB_126153/2021	2021-08-11	South America	Brazil	SANTA CASA DE ATIBAIA PRO SAUDE	Instituto Butantan	Dimas Tadeu Covas et al
EPI_ISL_3922279	Brazil/SP-IB_126154/2021	2021-08-13	South America	Brazil	PRONTO ATENDIMENTO DE VARGEM GRANDE PAULISTA	Instituto Butantan	Dimas Tadeu Covas et al
EPI_ISL_3922337	Brazil/SP-IB_126155/2021	2021-08-12	South America	Brazil	UBS FRANCISCA LIMA DE LIRA	Instituto Butantan	Dimas Tadeu Covas et al
EPI_ISL_3922420	Brazil/SP-IB_126156/2021	2021-08-11	South America	Brazil	SECRETARIA MUNICIPAL DE SAUDE SOROCABA	Instituto Butantan	Dimas Tadeu Covas et al
EPI_ISL_3922377	Brazil/SP-IB_126157/2021	2021-08-11	South America	Brazil	UBS MARIA GATTI GIGLIO	Instituto Butantan	Dimas Tadeu Covas et al
EPI_ISL_3878468	Brazil/SP-IB_126158/2021	2021-08-13	South America	Brazil	HOSPITAL MUNICIPAL SANTA ANA	Instituto Butantan	Dimas Tadeu Covas et al
EPI_ISL_3878464	Brazil/SP-IB_126159/2021	2021-08-12	South America	Brazil	UPA DR FRANCO DA ROCHA	Instituto Butantan	Dimas Tadeu Covas et al
EPI_ISL_3922325	Brazil/SP-IB_126461/2021	2021-08-09	South America	Brazil	VIGILANCIA SANITARIA E VIG EPIDEMIOLOGICA DE ITAPEVI	Instituto Butantan	Dimas Tadeu Covas et al
EPI_ISL_3922278	Brazil/SP-IB_126462/2021	2021-08-09	South America	Brazil	VIGILANCIA SANITARIA E VIG EPIDEMIOLOGICA DE ITAPEVI	Instituto Butantan	Dimas Tadeu Covas et al
EPI_ISL_3922324	Brazil/SP-IB_126463/2021	2021-08-10	South America	Brazil	VIGILANCIA SANITARIA E VIG EPIDEMIOLOGICA DE ITAPEVI	Instituto Butantan	Dimas Tadeu Covas et al
EPI_ISL_3922277	Brazil/SP-IB_126464/2021	2021-08-09	South America	Brazil	VIGILANCIA SANITARIA E VIG EPIDEMIOLOGICA DE ITAPEVI	Instituto Butantan	Dimas Tadeu Covas et al
EPI_ISL_3922276	Brazil/SP-IB_126465/2021	2021-08-09	South America	Brazil	VIGILANCIA SANITARIA E VIG EPIDEMIOLOGICA DE ITAPEVI	Instituto Butantan	Dimas Tadeu Covas et al
EPI_ISL_3922323	Brazil/SP-IB_126466/2021	2021-08-09	South America	Brazil	VIGILANCIA SANITARIA E VIG EPIDEMIOLOGICA DE ITAPEVI	Instituto Butantan	Dimas Tadeu Covas et al
EPI_ISL_3922322	Brazil/SP-IB_126467/2021	2021-08-09	South America	Brazil	UNIDADE DE PRONTO ATENDIMENTO UPA SUL CARAGUATATUBA	Instituto Butantan	Dimas Tadeu Covas et al
EPI_ISL_3922321	Brazil/SP-IB_126468/2021	2021-08-09	South America	Brazil	UNIDADE DE PRONTO ATENDIMENTO UPA SUL CARAGUATATUBA	Instituto Butantan	Dimas Tadeu Covas et al
EPI_ISL_3922320	Brazil/SP-IB_126469/2021	2021-08-09	South America	Brazil	UNIDADE DE PRONTO ATENDIMENTO CENTRAL DE CARAGUATATUBA	Instituto Butantan	Dimas Tadeu Covas et al
EPI_ISL_3922319	Brazil/SP-IB_126470/2021	2021-08-09	South America	Brazil	HOSPITAL MUNICIPAL DR TABAJARA RAMOS	Instituto Butantan	Dimas Tadeu Covas et al
EPI_ISL_3922318	Brazil/SP-IB_126471/2021	2021-08-09	South America	Brazil	HOSPITAL MUNICIPAL DR TABAJARA RAMOS	Instituto Butantan	Dimas Tadeu Covas et al
EPI_ISL_3922317	Brazil/SP-IB_126472/2021	2021-08-09	South America	Brazil	HOSPITAL MUNICIPAL DR TABAJARA RAMOS	Instituto Butantan	Dimas Tadeu Covas et al
EPI_ISL_3922316	Brazil/SP-IB_126473/2021	2021-08-09	South America	Brazil	HOSPITAL MUNICIPAL DR TABAJARA RAMOS	Instituto Butantan	Dimas Tadeu Covas et al
EPI_ISL_3922315	Brazil/SP-IB_126474/2021	2021-08-09	South America	Brazil	HOSPITAL MUNICIPAL DR TABAJARA RAMOS	Instituto Butantan	Dimas Tadeu Covas et al
EPI_ISL_3878498	Brazil/SP-IB_126475/2021	2021-08-09	South America	Brazil	UPA DR FRANCO DA ROCHA	Instituto Butantan	Dimas Tadeu Covas et al
EPI_ISL_3878497	Brazil/SP-IB_126476/2021	2021-08-09	South America	Brazil	HOSPITAL DE CAMPANHA COVID 19 MUNICIPIO DE TAUBATE	Instituto Butantan	Dimas Tadeu Covas et al
EPI_ISL_3878494	Brazil/SP-IB_126477/2021	2021-08-08	South America	Brazil	SECRETARIA DE SAUDE PUBLICA DE PRAIA GRANDE	Instituto Butantan	Dimas Tadeu Covas et al
EPI_ISL_3878493	Brazil/SP-IB_126478/2021	2021-08-09	South America	Brazil	UPA DR FRANCO DA ROCHA	Instituto Butantan	Dimas Tadeu Covas et al
EPI_ISL_3922280	Brazil/SP-IB_126479/2021	2021-08-08	South America	Brazil	HOSPITAL REGIONAL DE ITAPETININGA	Instituto Butantan	Dimas Tadeu Covas et al
EPI_ISL_3878491	Brazil/SP-IB_126480/2021	2021-08-09	South America	Brazil	HOSPITAL DE CAMPANHA COVID 19 MUNICIPIO DE TAUBATE	Instituto Butantan	Dimas Tadeu Covas et al
EPI_ISL_3922415	Brazil/SP-IB_126481/2021	2021-08-08	South America	Brazil	SECRETARIA MUNICIPAL DE SAUDE SOROCABA	Instituto Butantan	Dimas Tadeu Covas et al
EPI_ISL_3878490	Brazil/SP-IB_126482/2021	2021-08-08	South America	Brazil	UNIDADE DE PRONTO ATENDIMENTO UPA	Instituto Butantan	Dimas Tadeu Covas et al
EPI_ISL_3922414	Brazil/SP-IB_126483/2021	2021-08-08	South America	Brazil	SECRETARIA MUNICIPAL DE SAUDE SOROCABA	Instituto Butantan	Dimas Tadeu Covas et al
EPI_ISL_3878488	Brazil/SP-IB_126484/2021	2021-08-09	South America	Brazil	UNIDADE DE PRONTO ATENDIMENTO UPA	Instituto Butantan	Dimas Tadeu Covas et al
EPI_ISL_3922413	Brazil/SP-IB_126485/2021	2021-08-09	South America	Brazil	SECRETARIA MUNICIPAL DE SAUDE SOROCABA	Instituto Butantan	Dimas Tadeu Covas et al
EPI_ISL_3922412	Brazil/SP-IB_126486/2021	2021-08-08	South America	Brazil	SECRETARIA MUNICIPAL DE SAUDE SOROCABA	Instituto Butantan	Dimas Tadeu Covas et al
EPI_ISL_3878487	Brazil/SP-IB_126487/2021	2021-08-09	South America	Brazil	UPA DR FRANCO DA ROCHA	Instituto Butantan	Dimas Tadeu Covas et al
EPI_ISL_3878485	Brazil/SP-IB_126488/2021	2021-08-09	South America	Brazil	UNIDADE DE INFECTOLOGIA WILLIAN ROCHA GUARUJA	Instituto Butantan	Dimas Tadeu Covas et al
EPI_ISL_3878483	Brazil/SP-IB_126489/2021	2021-08-09	South America	Brazil	AMBULATORIO CENTRAL DE ESPECIALIDADES ITATIBA	Instituto Butantan	Dimas Tadeu Covas et al
EPI_ISL_3878481	Brazil/SP-IB_126490/2021	2021-08-09	South America	Brazil	AMBULATORIO CENTRAL DE ESPECIALIDADES ITATIBA	Instituto Butantan	Dimas Tadeu Covas et al
EPI_ISL_3878479	Brazil/SP-IB_126491/2021	2021-08-08	South America	Brazil	UPA DR FRANCO DA ROCHA	Instituto Butantan	Dimas Tadeu Covas et al
EPI_ISL_3878477	Brazil/SP-IB_126492/2021	2021-08-08	South America	Brazil	UPA DR FRANCO DA ROCHA	Instituto Butantan	Dimas Tadeu Covas et al
EPI_ISL_3878475	Brazil/SP-IB_126493/2021	2021-08-08	South America	Brazil	HOSPITAL DE CAMPANHA COVID 19 MUNICIPIO DE TAUBATE	Instituto Butantan	Dimas Tadeu Covas et al
EPI_ISL_3922384	Brazil/SP-IB_126496/2021	2021-08-08	South America	Brazil	UPA DR FRANCO DA ROCHA	Instituto Butantan	Dimas Tadeu Covas et al
EPI_ISL_3922383	Brazil/SP-IB_126497/2021	2021-08-08	South America	Brazil	UPA DR FRANCO DA ROCHA	Instituto Butantan	Dimas Tadeu Covas et al
EPI_ISL_3922392	Brazil/SP-IB_126498/2021	2021-08-09	South America	Brazil	VIGILANCIA SANITARIA E VIG EPIDEMIOLOGICA DE ITAPEVI	Instituto Butantan	Dimas Tadeu Covas et al
EPI_ISL_3922390	Brazil/SP-IB_126499/2021	2021-08-09	South America	Brazil	VIGILANCIA SANITARIA E VIG EPIDEMIOLOGICA DE ITAPEVI	Instituto Butantan	Dimas Tadeu Covas et al
EPI_ISL_3922389	Brazil/SP-IB_126501/2021	2021-08-09	South America	Brazil	VIGILANCIA SANITARIA E VIG EPIDEMIOLOGICA DE ITAPEVI	Instituto Butantan	Dimas Tadeu Covas et al
EPI_ISL_3922388	Brazil/SP-IB_126502/2021	2021-08-09	South America	Brazil	CENTRO DE SAUDE DE IBIRAREMA	Instituto Butantan	Dimas Tadeu Covas et al
EPI_ISL_3922387	Brazil/SP-IB_126504/2021	2021-08-08	South America	Brazil	UPA PORTE II 24HS JD CEREJEIRAS ATIBAIA	Instituto Butantan	Dimas Tadeu Covas et al
EPI_ISL_3922386	Brazil/SP-IB_126505/2021	2021-08-08	South America	Brazil	UNIDADE DE INFECTOLOGIA WILLIAN ROCHA GUARUJA	Instituto Butantan	Dimas Tadeu Covas et al
EPI_ISL_3922312	Brazil/SP-IB_126507/2021	2021-08-09	South America	Brazil	HOSP MUN PLANALTO WALDOMIRO DE PAULA	Instituto Butantan	Dimas Tadeu Covas et al
EPI_ISL_3878060	Brazil/SP-IB_126516/2021	2021-08-10	South America	Brazil	BIOFAST	Instituto Butantan	Dimas Tadeu Covas et al
EPI_ISL_3878431	Brazil/SP-IB_126721/2021	2021-08-10	South America	Brazil	INSIDE DIAGNÓSTICOS	Instituto Butantan	Dimas Tadeu Covas et al
EPI_ISL_3878391	Brazil/SP-IB_126722/2021	2021-08-12	South America	Brazil	INSIDE DIAGNÓSTICOS	Instituto Butantan	Dimas Tadeu Covas et al
EPI_ISL_3878386	Brazil/SP-IB_126723/2021	2021-08-11	South America	Brazil	INSIDE DIAGNÓSTICOS	Instituto Butantan	Dimas Tadeu Covas et al
EPI_ISL_3878383	Brazil/SP-IB_126724/2021	2021-08-11	South America	Brazil	INSIDE DIAGNÓSTICOS	Instituto Butantan	Dimas Tadeu Covas et al
EPI_ISL_3878348	Brazil/SP-IB_126725/2021	2021-08-09	South America	Brazil	INSIDE DIAGNÓSTICOS	Instituto Butantan	Dimas Tadeu Covas et al
EPI_ISL_3878287	Brazil/SP-IB_126726/2021	2021-08-10	South America	Brazil	AFIP	Instituto Butantan	Dimas Tadeu Covas et al
EPI_ISL_3878284	Brazil/SP-IB_126727/2021	2021-08-11	South America	Brazil	AFIP	Instituto Butantan	Dimas Tadeu Covas et al
EPI_ISL_3878278	Brazil/SP-IB_126728/2021	2021-08-11	South America	Brazil	AFIP	Instituto Butantan	Dimas Tadeu Covas et al
EPI_ISL_3878277	Brazil/SP-IB_126729/2021	2021-08-10	South America	Brazil	AFIP	Instituto Butantan	Dimas Tadeu Covas et al
EPI_ISL_3878076	Brazil/SP-IB_126731/2021	2021-08-09	South America	Brazil	BIOFAST	Instituto Butantan	Dimas Tadeu Covas et al
EPI_ISL_3878088	Brazil/SP-IB_126732/2021	2021-08-09	South America	Brazil	BIOFAST	Instituto Butantan	Dimas Tadeu Covas et al
EPI_ISL_3878118	Brazil/SP-IB_126733/2021	2021-08-10	South America	Brazil	BIOFAST	Instituto Butantan	Dimas Tadeu Covas et al
EPI_ISL_3878154	Brazil/SP-IB_126735/2021	2021-08-10	South America	Brazil	BIOFAST	Instituto Butantan	Dimas Tadeu Covas et al
EPI_ISL_3878097	Brazil/SP-IB_126737/2021	2021-08-10	South America	Brazil	BIOFAST	Instituto Butantan	Dimas Tadeu Covas et al
EPI_ISL_3878317	Brazil/SP-IB_126738/2021	2021-08-09	South America	Brazil	INSIDE DIAGNÓSTICOS	Instituto Butantan	Dimas Tadeu Covas et al
EPI_ISL_3878312	Brazil/SP-IB_126739/2021	2021-08-09	South America	Brazil	INSIDE DIAGNÓSTICOS	Instituto Butantan	Dimas Tadeu Covas et al
EPI_ISL_3878428	Brazil/SP-IB_126740/2021	2021-08-10	South America	Brazil	INSIDE DIAGNÓSTICOS	Instituto Butantan	Dimas Tadeu Covas et al
EPI_ISL_3878426	Brazil/SP-IB_126741/2021	2021-08-10	South America	Brazil	INSIDE DIAGNÓSTICOS	Instituto Butantan	Dimas Tadeu Covas et al
EPI_ISL_3878424	Brazil/SP-IB_126742/2021	2021-08-10	South America	Brazil	INSIDE DIAGNÓSTICOS	Instituto Butantan	Dimas Tadeu Covas et al
EPI_ISL_3878421	Brazil/SP-IB_126743/2021	2021-08-10	South America	Brazil	INSIDE DIAGNÓSTICOS	Instituto Butantan	Dimas Tadeu Covas et al
EPI_ISL_3878420	Brazil/SP-IB_126744/2021	2021-08-10	South America	Brazil	INSIDE DIAGNÓSTICOS	Instituto Butantan	Dimas Tadeu Covas et al
EPI_ISL_3878415	Brazil/SP-IB_126745/2021	2021-08-09	South America	Brazil	INSIDE DIAGNÓSTICOS	Instituto Butantan	Dimas Tadeu Covas et al
EPI_ISL_3878413	Brazil/SP-IB_126746/2021	2021-08-10	South America	Brazil	INSIDE DIAGNÓSTICOS	Instituto Butantan	Dimas Tadeu Covas et al
EPI_ISL_3878411	Brazil/SP-IB_126747/2021	2021-08-10	South America	Brazil	INSIDE DIAGNÓSTICOS	Instituto Butantan	Dimas Tadeu Covas et al
EPI_ISL_3878407	Brazil/SP-IB_126748/2021	2021-08-10	South America	Brazil	INSIDE DIAGNÓSTICOS	Instituto Butantan	Dimas Tadeu Covas et al
EPI_ISL_3878406	Brazil/SP-IB_126749/2021	2021-08-10	South America	Brazil	INSIDE DIAGNÓSTICOS	Instituto Butantan	Dimas Tadeu Covas et al
EPI_ISL_3878399	Brazil/SP-IB_126751/2021	2021-08-11	South America	Brazil	INSIDE DIAGNÓSTICOS	Instituto Butantan	Dimas Tadeu Covas et al
EPI_ISL_3878398	Brazil/SP-IB_126752/2021	2021-08-09	South America	Brazil	INSIDE DIAGNÓSTICOS	Instituto Butantan	Dimas Tadeu Covas et al
EPI_ISL_3878396	Brazil/SP-IB_126753/2021	2021-08-07	South America	Brazil	INSIDE DIAGNÓSTICOS	Instituto Butantan	Dimas Tadeu Covas et al
EPI_ISL_3878395	Brazil/SP-IB_126754/2021	2021-08-06	South America	Brazil	INSIDE DIAGNÓSTICOS	Instituto Butantan	Dimas Tadeu Covas et al
EPI_ISL_3878393	Brazil/SP-IB_126755/2021	2021-08-12	South America	Brazil	INSIDE DIAGNÓSTICOS	Instituto Butantan	Dimas Tadeu Covas et al
EPI_ISL_3878389	Brazil/SP-IB_126756/2021	2021-08-11	South America	Brazil	INSIDE DIAGNÓSTICOS	Instituto Butantan	Dimas Tadeu Covas et al
EPI_ISL_3878379	Brazil/SP-IB_126757/2021	2021-08-10	South America	Brazil	INSIDE DIAGNÓSTICOS	Instituto Butantan	Dimas Tadeu Covas et al
EPI_ISL_3878377	Brazil/SP-IB_126758/2021	2021-08-10	South America	Brazil	INSIDE DIAGNÓSTICOS	Instituto Butantan	Dimas Tadeu Covas et al
EPI_ISL_3878373	Brazil/SP-IB_126759/2021	2021-08-09	South America	Brazil	INSIDE DIAGNÓSTICOS	Instituto Butantan	Dimas Tadeu Covas et al
EPI_ISL_3878370	Brazil/SP-IB_126760/2021	2021-08-11	South America	Brazil	INSIDE DIAGNÓSTICOS	Instituto Butantan	Dimas Tadeu Covas et al
EPI_ISL_3878368	Brazil/SP-IB_126761/2021	2021-08-09	South America	Brazil	INSIDE DIAGNÓSTICOS	Instituto Butantan	Dimas Tadeu Covas et al
EPI_ISL_3878367	Brazil/SP-IB_126762/2021	2021-08-09	South America	Brazil	INSIDE DIAGNÓSTICOS	Instituto Butantan	Dimas Tadeu Covas et al
EPI_ISL_3878364	Brazil/SP-IB_126763/2021	2021-08-09	South America	Brazil	INSIDE DIAGNÓSTICOS	Instituto Butantan	Dimas Tadeu Covas et al
EPI_ISL_3878362	Brazil/SP-IB_126764/2021	2021-08-06	South America	Brazil	INSIDE DIAGNÓSTICOS	Instituto Butantan	Dimas Tadeu Covas et al
EPI_ISL_3878360	Brazil/SP-IB_126765/2021	2021-08-06	South America	Brazil	INSIDE DIAGNÓSTICOS	Instituto Butantan	Dimas Tadeu Covas et al
EPI_ISL_3878346	Brazil/SP-IB_126766/2021	2021-08-09	South America	Brazil	INSIDE DIAGNÓSTICOS	Instituto Butantan	Dimas Tadeu Covas et al
EPI_ISL_3878345	Brazil/SP-IB_126767/2021	2021-08-06	South America	Brazil	INSIDE DIAGNÓSTICOS	Instituto Butantan	Dimas Tadeu Covas et al
EPI_ISL_3878342	Brazil/SP-IB_126768/2021	2021-08-09	South America	Brazil	INSIDE DIAGNÓSTICOS	Instituto Butantan	Dimas Tadeu Covas et al
EPI_ISL_3878341	Brazil/SP-IB_126769/2021	2021-08-09	South America	Brazil	INSIDE DIAGNÓSTICOS	Instituto Butantan	Dimas Tadeu Covas et al
EPI_ISL_3878305	Brazil/SP-IB_126770/2021	2021-08-08	South America	Brazil	INSIDE DIAGNÓSTICOS	Instituto Butantan	Dimas Tadeu Covas et al
EPI_ISL_3878329	Brazil/SP-IB_126771/2021	2021-08-09	South America	Brazil	INSIDE DIAGNÓSTICOS	Instituto Butantan	Dimas Tadeu Covas et al
EPI_ISL_3878326	Brazil/SP-IB_126772/2021	2021-08-09	South America	Brazil	INSIDE DIAGNÓSTICOS	Instituto Butantan	Dimas Tadeu Covas et al
EPI_ISL_3878324	Brazil/SP-IB_126773/2021	2021-08-06	South America	Brazil	INSIDE DIAGNÓSTICOS	Instituto Butantan	Dimas Tadeu Covas et al
EPI_ISL_3878323	Brazil/SP-IB_126774/2021	2021-08-09	South America	Brazil	INSIDE DIAGNÓSTICOS	Instituto Butantan	Dimas Tadeu Covas et al
EPI_ISL_3878320	Brazil/SP-IB_126775/2021	2021-08-09	South America	Brazil	INSIDE DIAGNÓSTICOS	Instituto Butantan	Dimas Tadeu Covas et al
EPI_ISL_3878299	Brazil/SP-IB_126776/2021	2021-08-09	South America	Brazil	INSIDE DIAGNÓSTICOS	Instituto Butantan	Dimas Tadeu Covas et al
EPI_ISL_3878297	Brazil/SP-IB_126777/2021	2021-08-09	South America	Brazil	INSIDE DIAGNÓSTICOS	Instituto Butantan	Dimas Tadeu Covas et al
EPI_ISL_3878295	Brazil/SP-IB_126778/2021	2021-08-10	South America	Brazil	INSIDE DIAGNÓSTICOS	Instituto Butantan	Dimas Tadeu Covas et al
EPI_ISL_3878294	Brazil/SP-IB_126779/2021	2021-08-09	South America	Brazil	INSIDE DIAGNÓSTICOS	Instituto Butantan	Dimas Tadeu Covas et al
EPI_ISL_3878291	Brazil/SP-IB_126780/2021	2021-08-09	South America	Brazil	INSIDE DIAGNÓSTICOS	Instituto Butantan	Dimas Tadeu Covas et al
EPI_ISL_3878288	Brazil/SP-IB_126781/2021	2021-08-09	South America	Brazil	INSIDE DIAGNÓSTICOS	Instituto Butantan	Dimas Tadeu Covas et al
EPI_ISL_3878275	Brazil/SP-IB_126782/2021	2021-08-10	South America	Brazil	AFIP	Instituto Butantan	Dimas Tadeu Covas et al
EPI_ISL_3878273	Brazil/SP-IB_126783/2021	2021-08-10	South America	Brazil	AFIP	Instituto Butantan	Dimas Tadeu Covas et al
EPI_ISL_3878270	Brazil/SP-IB_126784/2021	2021-08-10	South America	Brazil	AFIP	Instituto Butantan	Dimas Tadeu Covas et al
EPI_ISL_3878269	Brazil/SP-IB_126785/2021	2021-08-10	South America	Brazil	AFIP	Instituto Butantan	Dimas Tadeu Covas et al
EPI_ISL_3878265	Brazil/SP-IB_126786/2021	2021-08-10	South America	Brazil	AFIP	Instituto Butantan	Dimas Tadeu Covas et al
EPI_ISL_3878262	Brazil/SP-IB_126787/2021	2021-08-10	South America	Brazil	AFIP	Instituto Butantan	Dimas Tadeu Covas et al
EPI_ISL_3878259	Brazil/SP-IB_126788/2021	2021-08-10	South America	Brazil	AFIP	Instituto Butantan	Dimas Tadeu Covas et al
EPI_ISL_3878236	Brazil/SP-IB_126789/2021	2021-08-10	South America	Brazil	AFIP	Instituto Butantan	Dimas Tadeu Covas et al
EPI_ISL_3878257	Brazil/SP-IB_126790/2021	2021-08-10	South America	Brazil	AFIP	Instituto Butantan	Dimas Tadeu Covas et al
EPI_ISL_3878252	Brazil/SP-IB_126791/2021	2021-08-10	South America	Brazil	AFIP	Instituto Butantan	Dimas Tadeu Covas et al
EPI_ISL_3878248	Brazil/SP-IB_126792/2021	2021-08-11	South America	Brazil	AFIP	Instituto Butantan	Dimas Tadeu Covas et al
EPI_ISL_3878243	Brazil/SP-IB_126793/2021	2021-08-10	South America	Brazil	AFIP	Instituto Butantan	Dimas Tadeu Covas et al
EPI_ISL_3878239	Brazil/SP-IB_126794/2021	2021-08-10	South America	Brazil	AFIP	Instituto Butantan	Dimas Tadeu Covas et al
EPI_ISL_3878235	Brazil/SP-IB_126795/2021	2021-08-10	South America	Brazil	AFIP	Instituto Butantan	Dimas Tadeu Covas et al
EPI_ISL_3878233	Brazil/SP-IB_126796/2021	2021-08-10	South America	Brazil	AFIP	Instituto Butantan	Dimas Tadeu Covas et al
EPI_ISL_3878230	Brazil/SP-IB_126797/2021	2021-08-10	South America	Brazil	AFIP	Instituto Butantan	Dimas Tadeu Covas et al
EPI_ISL_3878225	Brazil/SP-IB_126798/2021	2021-08-10	South America	Brazil	AFIP	Instituto Butantan	Dimas Tadeu Covas et al
EPI_ISL_3878221	Brazil/SP-IB_126799/2021	2021-08-10	South America	Brazil	AFIP	Instituto Butantan	Dimas Tadeu Covas et al
EPI_ISL_3878218	Brazil/SP-IB_126800/2021	2021-08-10	South America	Brazil	AFIP	Instituto Butantan	Dimas Tadeu Covas et al
EPI_ISL_3878217	Brazil/SP-IB_126801/2021	2021-08-10	South America	Brazil	AFIP	Instituto Butantan	Dimas Tadeu Covas et al
EPI_ISL_3878215	Brazil/SP-IB_126802/2021	2021-08-10	South America	Brazil	AFIP	Instituto Butantan	Dimas Tadeu Covas et al
EPI_ISL_3878210	Brazil/SP-IB_126803/2021	2021-08-10	South America	Brazil	AFIP	Instituto Butantan	Dimas Tadeu Covas et al
EPI_ISL_3878205	Brazil/SP-IB_126804/2021	2021-08-10	South America	Brazil	AFIP	Instituto Butantan	Dimas Tadeu Covas et al
EPI_ISL_3878200	Brazil/SP-IB_126805/2021	2021-08-10	South America	Brazil	AFIP	Instituto Butantan	Dimas Tadeu Covas et al
EPI_ISL_3878196	Brazil/SP-IB_126806/2021	2021-08-10	South America	Brazil	AFIP	Instituto Butantan	Dimas Tadeu Covas et al
EPI_ISL_3878191	Brazil/SP-IB_126807/2021	2021-08-10	South America	Brazil	AFIP	Instituto Butantan	Dimas Tadeu Covas et al
EPI_ISL_3878186	Brazil/SP-IB_126808/2021	2021-08-10	South America	Brazil	AFIP	Instituto Butantan	Dimas Tadeu Covas et al
EPI_ISL_3878184	Brazil/SP-IB_126809/2021	2021-08-10	South America	Brazil	AFIP	Instituto Butantan	Dimas Tadeu Covas et al
EPI_ISL_3878181	Brazil/SP-IB_126810/2021	2021-08-10	South America	Brazil	AFIP	Instituto Butantan	Dimas Tadeu Covas et al
EPI_ISL_3878179	Brazil/SP-IB_126811/2021	2021-08-10	South America	Brazil	AFIP	Instituto Butantan	Dimas Tadeu Covas et al
EPI_ISL_3878176	Brazil/SP-IB_126812/2021	2021-08-10	South America	Brazil	AFIP	Instituto Butantan	Dimas Tadeu Covas et al
EPI_ISL_3878167	Brazil/SP-IB_126813/2021	2021-08-07	South America	Brazil	BIOFAST	Instituto Butantan	Dimas Tadeu Covas et al
EPI_ISL_3878058	Brazil/SP-IB_126814/2021	2021-08-10	South America	Brazil	BIOFAST	Instituto Butantan	Dimas Tadeu Covas et al
EPI_ISL_3878055	Brazil/SP-IB_126815/2021	2021-08-09	South America	Brazil	BIOFAST	Instituto Butantan	Dimas Tadeu Covas et al
EPI_ISL_3878084	Brazil/SP-IB_126816/2021	2021-08-09	South America	Brazil	BIOFAST	Instituto Butantan	Dimas Tadeu Covas et al
EPI_ISL_3878082	Brazil/SP-IB_126817/2021	2021-08-09	South America	Brazil	BIOFAST	Instituto Butantan	Dimas Tadeu Covas et al
EPI_ISL_3878080	Brazil/SP-IB_126818/2021	2021-08-09	South America	Brazil	BIOFAST	Instituto Butantan	Dimas Tadeu Covas et al
EPI_ISL_3878077	Brazil/SP-IB_126819/2021	2021-08-09	South America	Brazil	BIOFAST	Instituto Butantan	Dimas Tadeu Covas et al
EPI_ISL_3878073	Brazil/SP-IB_126820/2021	2021-08-09	South America	Brazil	BIOFAST	Instituto Butantan	Dimas Tadeu Covas et al
EPI_ISL_3878071	Brazil/SP-IB_126821/2021	2021-08-09	South America	Brazil	BIOFAST	Instituto Butantan	Dimas Tadeu Covas et al
EPI_ISL_3878068	Brazil/SP-IB_126822/2021	2021-08-09	South America	Brazil	BIOFAST	Instituto Butantan	Dimas Tadeu Covas et al
EPI_ISL_3878066	Brazil/SP-IB_126823/2021	2021-08-09	South America	Brazil	BIOFAST	Instituto Butantan	Dimas Tadeu Covas et al
EPI_ISL_3878063	Brazil/SP-IB_126824/2021	2021-08-09	South America	Brazil	BIOFAST	Instituto Butantan	Dimas Tadeu Covas et al
EPI_ISL_3878062	Brazil/SP-IB_126825/2021	2021-08-09	South America	Brazil	BIOFAST	Instituto Butantan	Dimas Tadeu Covas et al
EPI_ISL_3878128	Brazil/SP-IB_126826/2021	2021-08-10	South America	Brazil	BIOFAST	Instituto Butantan	Dimas Tadeu Covas et al
EPI_ISL_3878124	Brazil/SP-IB_126827/2021	2021-08-09	South America	Brazil	BIOFAST	Instituto Butantan	Dimas Tadeu Covas et al
EPI_ISL_3878122	Brazil/SP-IB_126828/2021	2021-08-09	South America	Brazil	BIOFAST	Instituto Butantan	Dimas Tadeu Covas et al
EPI_ISL_3922382	Brazil/SP-IB_126829/2021	2021-08-10	South America	Brazil	BIOFAST	Instituto Butantan	Dimas Tadeu Covas et al
EPI_ISL_3922381	Brazil/SP-IB_126830/2021	2021-08-10	South America	Brazil	BIOFAST	Instituto Butantan	Dimas Tadeu Covas et al
EPI_ISL_3922313	Brazil/SP-IB_126831/2021	2021-08-10	South America	Brazil	BIOFAST	Instituto Butantan	Dimas Tadeu Covas et al
EPI_ISL_3878120	Brazil/SP-IB_126832/2021	2021-08-10	South America	Brazil	BIOFAST	Instituto Butantan	Dimas Tadeu Covas et al
EPI_ISL_3878116	Brazil/SP-IB_126833/2021	2021-08-10	South America	Brazil	BIOFAST	Instituto Butantan	Dimas Tadeu Covas et al
EPI_ISL_3878113	Brazil/SP-IB_126834/2021	2021-08-10	South America	Brazil	BIOFAST	Instituto Butantan	Dimas Tadeu Covas et al
EPI_ISL_3878109	Brazil/SP-IB_126835/2021	2021-08-10	South America	Brazil	BIOFAST	Instituto Butantan	Dimas Tadeu Covas et al
EPI_ISL_3878106	Brazil/SP-IB_126836/2021	2021-08-09	South America	Brazil	BIOFAST	Instituto Butantan	Dimas Tadeu Covas et al
EPI_ISL_3878166	Brazil/SP-IB_126837/2021	2021-08-10	South America	Brazil	BIOFAST	Instituto Butantan	Dimas Tadeu Covas et al
EPI_ISL_3878163	Brazil/SP-IB_126838/2021	2021-08-10	South America	Brazil	BIOFAST	Instituto Butantan	Dimas Tadeu Covas et al
EPI_ISL_3878160	Brazil/SP-IB_126839/2021	2021-08-10	South America	Brazil	BIOFAST	Instituto Butantan	Dimas Tadeu Covas et al
EPI_ISL_3878159	Brazil/SP-IB_126840/2021	2021-08-10	South America	Brazil	BIOFAST	Instituto Butantan	Dimas Tadeu Covas et al
EPI_ISL_3878156	Brazil/SP-IB_126841/2021	2021-08-10	South America	Brazil	BIOFAST	Instituto Butantan	Dimas Tadeu Covas et al
EPI_ISL_3878152	Brazil/SP-IB_126842/2021	2021-08-10	South America	Brazil	BIOFAST	Instituto Butantan	Dimas Tadeu Covas et al
EPI_ISL_3878149	Brazil/SP-IB_126843/2021	2021-08-10	South America	Brazil	BIOFAST	Instituto Butantan	Dimas Tadeu Covas et al
EPI_ISL_3878147	Brazil/SP-IB_126844/2021	2021-08-10	South America	Brazil	BIOFAST	Instituto Butantan	Dimas Tadeu Covas et al
EPI_ISL_3878145	Brazil/SP-IB_126845/2021	2021-08-09	South America	Brazil	BIOFAST	Instituto Butantan	Dimas Tadeu Covas et al
EPI_ISL_3878139	Brazil/SP-IB_126846/2021	2021-08-09	South America	Brazil	BIOFAST	Instituto Butantan	Dimas Tadeu Covas et al
EPI_ISL_3878135	Brazil/SP-IB_126847/2021	2021-08-09	South America	Brazil	BIOFAST	Instituto Butantan	Dimas Tadeu Covas et al
EPI_ISL_3878132	Brazil/SP-IB_126848/2021	2021-08-09	South America	Brazil	BIOFAST	Instituto Butantan	Dimas Tadeu Covas et al
EPI_ISL_3878102	Brazil/SP-IB_126849/2021	2021-08-10	South America	Brazil	BIOFAST	Instituto Butantan	Dimas Tadeu Covas et al
EPI_ISL_3878100	Brazil/SP-IB_126850/2021	2021-08-10	South America	Brazil	BIOFAST	Instituto Butantan	Dimas Tadeu Covas et al
EPI_ISL_3878098	Brazil/SP-IB_126851/2021	2021-08-10	South America	Brazil	BIOFAST	Instituto Butantan	Dimas Tadeu Covas et al
EPI_ISL_3878093	Brazil/SP-IB_126852/2021	2021-08-10	South America	Brazil	BIOFAST	Instituto Butantan	Dimas Tadeu Covas et al
EPI_ISL_3878090	Brazil/SP-IB_126853/2021	2021-08-10	South America	Brazil	BIOFAST	Instituto Butantan	Dimas Tadeu Covas et al
EPI_ISL_3878432	Brazil/SP-IB_126854/2021	2021-08-09	South America	Brazil	INSIDE DIAGNÓSTICOS	Instituto Butantan	Dimas Tadeu Covas et al
EPI_ISL_3878127	Brazil/SP-IB_126855/2021	2021-08-09	South America	Brazil	BIOFAST	Instituto Butantan	Dimas Tadeu Covas et al
EPI_ISL_3878111	Brazil/SP-IB_126856/2021	2021-08-10	South America	Brazil	BIOFAST	Instituto Butantan	Dimas Tadeu Covas et al
EPI_ISL_3878410	Brazil/SP-IB_126859/2021	2021-08-09	South America	Brazil	INSIDE DIAGNÓSTICOS	Instituto Butantan	Dimas Tadeu Covas et al
EPI_ISL_3878404	Brazil/SP-IB_126860/2021	2021-08-10	South America	Brazil	INSIDE DIAGNÓSTICOS	Instituto Butantan	Dimas Tadeu Covas et al
EPI_ISL_3878402	Brazil/SP-IB_126861/2021	2021-08-10	South America	Brazil	INSIDE DIAGNÓSTICOS	Instituto Butantan	Dimas Tadeu Covas et al
EPI_ISL_3878358	Brazil/SP-IB_126862/2021	2021-08-12	South America	Brazil	INSIDE DIAGNÓSTICOS	Instituto Butantan	Dimas Tadeu Covas et al
EPI_ISL_3878354	Brazil/SP-IB_126863/2021	2021-08-10	South America	Brazil	INSIDE DIAGNÓSTICOS	Instituto Butantan	Dimas Tadeu Covas et al
EPI_ISL_3878352	Brazil/SP-IB_126864/2021	2021-08-09	South America	Brazil	INSIDE DIAGNÓSTICOS	Instituto Butantan	Dimas Tadeu Covas et al
EPI_ISL_3878310	Brazil/SP-IB_126865/2021	2021-08-08	South America	Brazil	INSIDE DIAGNÓSTICOS	Instituto Butantan	Dimas Tadeu Covas et al
EPI_ISL_3878350	Brazil/SP-IB_126866/2021	2021-08-09	South America	Brazil	INSIDE DIAGNÓSTICOS	Instituto Butantan	Dimas Tadeu Covas et al
EPI_ISL_3878339	Brazil/SP-IB_126867/2021	2021-08-09	South America	Brazil	INSIDE DIAGNÓSTICOS	Instituto Butantan	Dimas Tadeu Covas et al
EPI_ISL_3878337	Brazil/SP-IB_126868/2021	2021-08-09	South America	Brazil	INSIDE DIAGNÓSTICOS	Instituto Butantan	Dimas Tadeu Covas et al
EPI_ISL_3878333	Brazil/SP-IB_126869/2021	2021-08-09	South America	Brazil	INSIDE DIAGNÓSTICOS	Instituto Butantan	Dimas Tadeu Covas et al
EPI_ISL_3878172	Brazil/SP-IB_126870/2021	2021-08-10	South America	Brazil	AFIP	Instituto Butantan	Dimas Tadeu Covas et al
EPI_ISL_3878131	Brazil/SP-IB_126871/2021	2021-08-09	South America	Brazil	BIOFAST	Instituto Butantan	Dimas Tadeu Covas et al
EPI_ISL_3922380	Brazil/SP-IB_126872/2021	2021-08-10	South America	Brazil	BIOFAST	Instituto Butantan	Dimas Tadeu Covas et al
EPI_ISL_3922379	Brazil/SP-IB_126873/2021	2021-08-10	South America	Brazil	BIOFAST	Instituto Butantan	Dimas Tadeu Covas et al
EPI_ISL_3878143	Brazil/SP-IB_126874/2021	2021-08-09	South America	Brazil	BIOFAST	Instituto Butantan	Dimas Tadeu Covas et al
EPI_ISL_3878137	Brazil/SP-IB_126876/2021	2021-08-09	South America	Brazil	BIOFAST	Instituto Butantan	Dimas Tadeu Covas et al
EPI_ISL_3878095	Brazil/SP-IB_126877/2021	2021-08-10	South America	Brazil	BIOFAST	Instituto Butantan	Dimas Tadeu Covas et al
EPI_ISL_3878086	Brazil/SP-IB_126878/2021	2021-08-10	South America	Brazil	BIOFAST	Instituto Butantan	Dimas Tadeu Covas et al
EPI_ISL_3878175	Brazil/SP-IB_126879/2021	2021-08-10	South America	Brazil	AFIP	Instituto Butantan	Dimas Tadeu Covas et al
EPI_ISL_3944905	Brazil/SP-IB_127144/2021	2021-08-15	South America	Brazil	UPA PORTE II 24HS JD CEREJEIRAS ATIBAIA	Instituto Butantan	Dimas Tadeu Covas et al
EPI_ISL_3944894	Brazil/SP-IB_127147/2021	2021-08-16	South America	Brazil	CENTRO DE SAUDE DE IBIRAREMA	Instituto Butantan	Dimas Tadeu Covas et al
EPI_ISL_3944893	Brazil/SP-IB_127148/2021	2021-08-16	South America	Brazil	CENTRO DE SAUDE DE IBIRAREMA	Instituto Butantan	Dimas Tadeu Covas et al
EPI_ISL_3944872	Brazil/SP-IB_127151/2021	2021-08-16	South America	Brazil	CENTRO DE ATENDIMENTO E ENFRENTAMENTO A COVID 19	Instituto Butantan	Dimas Tadeu Covas et al
EPI_ISL_3944871	Brazil/SP-IB_127152/2021	2021-08-16	South America	Brazil	CENTRO DE ATENDIMENTO E ENFRENTAMENTO A COVID 19	Instituto Butantan	Dimas Tadeu Covas et al
EPI_ISL_3945019	Brazil/SP-IB_127154/2021	2021-08-15	South America	Brazil	HOSPITAL DE CAMPANHA COVID 19 DE MAIRIPORA	Instituto Butantan	Dimas Tadeu Covas et al
EPI_ISL_3944856	Brazil/SP-IB_127157/2021	2021-08-16	South America	Brazil	SECRETARIA DE SAUDE	Instituto Butantan	Dimas Tadeu Covas et al
EPI_ISL_3944846	Brazil/SP-IB_127158/2021	2021-08-16	South America	Brazil	UNIDADE REFERENCIAL SUDOESTE	Instituto Butantan	Dimas Tadeu Covas et al
EPI_ISL_3944929	Brazil/SP-IB_127163/2021	2021-08-17	South America	Brazil	UNIDADE DE PRONTO ATENDIMENTO MUNICIPAL	Instituto Butantan	Dimas Tadeu Covas et al
EPI_ISL_3944928	Brazil/SP-IB_127164/2021	2021-08-17	South America	Brazil	UNIDADE DE PRONTO ATENDIMENTO CENTRAL DE CARAGUATATUBA	Instituto Butantan	Dimas Tadeu Covas et al
EPI_ISL_3944923	Brazil/SP-IB_127165/2021	2021-08-17	South America	Brazil	VIGILANCIA EPIDEMIOLOGICA	Instituto Butantan	Dimas Tadeu Covas et al
EPI_ISL_3944922	Brazil/SP-IB_127166/2021	2021-08-16	South America	Brazil	LABORATORIO MUNICIPAL DE ANALISES CLINICAS DE ITANHAEM	Instituto Butantan	Dimas Tadeu Covas et al
EPI_ISL_4374850	Brazil/SP-IB_127167/2021	2021-08-16	South America	Brazil	SECRETARIA MUNICIPAL DE SAUDE SOROCABA	Instituto Butantan	Dimas Tadeu Covas et al
EPI_ISL_4374607	Brazil/SP-IB_127168/2021	2021-08-17	South America	Brazil	SECRETARIA MUNICIPAL DE SAUDE SOROCABA	Instituto Butantan	Dimas Tadeu Covas et al
EPI_ISL_3944921	Brazil/SP-IB_127169/2021	2021-08-16	South America	Brazil	SECAO CENTRO DE DIAGNOSTICO SECEDI	Instituto Butantan	Dimas Tadeu Covas et al
EPI_ISL_3944920	Brazil/SP-IB_127170/2021	2021-08-16	South America	Brazil	UPA DR FRANCO DA ROCHA	Instituto Butantan	Dimas Tadeu Covas et al
EPI_ISL_3944919	Brazil/SP-IB_127171/2021	2021-08-16	South America	Brazil	UPA DR FRANCO DA ROCHA	Instituto Butantan	Dimas Tadeu Covas et al
EPI_ISL_3944918	Brazil/SP-IB_127172/2021	2021-08-16	South America	Brazil	UPA DR FRANCO DA ROCHA	Instituto Butantan	Dimas Tadeu Covas et al
EPI_ISL_3945018	Brazil/SP-IB_127173/2021	2021-08-16	South America	Brazil	VIGILANCIA SANITARIA E VIG EPIDEMIOLOGICA DE ITAPEVI	Instituto Butantan	Dimas Tadeu Covas et al
EPI_ISL_3944914	Brazil/SP-IB_127174/2021	2021-08-16	South America	Brazil	POSTO DE SAUDE DO CAETETUBA ATIBAIA	Instituto Butantan	Dimas Tadeu Covas et al
EPI_ISL_3944913	Brazil/SP-IB_127175/2021	2021-08-16	South America	Brazil	UNIDADE DE PRONTO ATENDIMENTO UPA DRA ANA OLIVIA BENTIVOGLIO	Instituto Butantan	Dimas Tadeu Covas et al
EPI_ISL_3944912	Brazil/SP-IB_127176/2021	2021-08-16	South America	Brazil	SECRETARIA DE SAUDE PUBLICA DE PRAIA GRANDE	Instituto Butantan	Dimas Tadeu Covas et al
EPI_ISL_3944911	Brazil/SP-IB_127177/2021	2021-08-16	South America	Brazil	SECRETARIA DE SAUDE PUBLICA DE PRAIA GRANDE	Instituto Butantan	Dimas Tadeu Covas et al
EPI_ISL_3944910	Brazil/SP-IB_127178/2021	2021-08-16	South America	Brazil	SECRETARIA DE SAUDE PUBLICA DE PRAIA GRANDE	Instituto Butantan	Dimas Tadeu Covas et al
EPI_ISL_3944908	Brazil/SP-IB_127179/2021	2021-08-16	South America	Brazil	SECRETARIA DE SAUDE PUBLICA DE PRAIA GRANDE	Instituto Butantan	Dimas Tadeu Covas et al
EPI_ISL_3945013	Brazil/SP-IB_127180/2021	2021-08-16	South America	Brazil	SECRETARIA DE SAUDE PUBLICA DE PRAIA GRANDE	Instituto Butantan	Dimas Tadeu Covas et al
EPI_ISL_3944907	Brazil/SP-IB_127181/2021	2021-08-16	South America	Brazil	VIGILANCIA SANITARIA E VIG EPIDEMIOLOGICA DE ITAPEVI	Instituto Butantan	Dimas Tadeu Covas et al
EPI_ISL_3944906	Brazil/SP-IB_127182/2021	2021-08-16	South America	Brazil	SECRETARIA DE SAUDE PUBLICA DE PRAIA GRANDE	Instituto Butantan	Dimas Tadeu Covas et al
EPI_ISL_3944904	Brazil/SP-IB_127183/2021	2021-08-16	South America	Brazil	UNIDADE DE PRONTO ATENDIMENTO UPA DRA ANA OLIVIA BENTIVOGLIO	Instituto Butantan	Dimas Tadeu Covas et al
EPI_ISL_3944903	Brazil/SP-IB_127184/2021	2021-08-16	South America	Brazil	UNIDADE DE PRONTO ATENDIMENTO UPA SUL CARAGUATATUBA	Instituto Butantan	Dimas Tadeu Covas et al
EPI_ISL_3944902	Brazil/SP-IB_127185/2021	2021-08-16	South America	Brazil	UNIDADE DE PRONTO ATENDIMENTO UPA DRA ANA OLIVIA BENTIVOGLIO	Instituto Butantan	Dimas Tadeu Covas et al
EPI_ISL_3944901	Brazil/SP-IB_127186/2021	2021-08-15	South America	Brazil	SANTA CASA DE ATIBAIA PRO SAUDE	Instituto Butantan	Dimas Tadeu Covas et al
EPI_ISL_3944900	Brazil/SP-IB_127187/2021	2021-08-15	South America	Brazil	HOSPITAL E MATERNIDADE NOSSA SENHORA DA AJUDA	Instituto Butantan	Dimas Tadeu Covas et al
EPI_ISL_3944899	Brazil/SP-IB_127188/2021	2021-08-16	South America	Brazil	UBS ALCIMINIO DE ASSIS LOURENCO BADY BASSITT	Instituto Butantan	Dimas Tadeu Covas et al
EPI_ISL_3944898	Brazil/SP-IB_127189/2021	2021-08-16	South America	Brazil	UNIDADE DE PRONTO ATENDIMENTO UPA DRA ANA OLIVIA BENTIVOGLIO	Instituto Butantan	Dimas Tadeu Covas et al
EPI_ISL_3944897	Brazil/SP-IB_127190/2021	2021-08-16	South America	Brazil	HOSPITAL MUNICIPAL DE NAZARE PAULISTA	Instituto Butantan	Dimas Tadeu Covas et al
EPI_ISL_3944895	Brazil/SP-IB_127191/2021	2021-08-17	South America	Brazil	PRONTO ATENDIMENTO MUNICIPAL PAULO BARBOSA RANGEL TREMEMBE	Instituto Butantan	Dimas Tadeu Covas et al
EPI_ISL_3944891	Brazil/SP-IB_127192/2021	2021-08-15	South America	Brazil	UPA PORTE II 24HS JD CEREJEIRAS ATIBAIA	Instituto Butantan	Dimas Tadeu Covas et al
EPI_ISL_3944888	Brazil/SP-IB_127193/2021	2021-08-16	South America	Brazil	UPA DR FRANCO DA ROCHA	Instituto Butantan	Dimas Tadeu Covas et al
EPI_ISL_3944887	Brazil/SP-IB_127194/2021	2021-08-16	South America	Brazil	UPA DR FRANCO DA ROCHA	Instituto Butantan	Dimas Tadeu Covas et al
EPI_ISL_3944885	Brazil/SP-IB_127195/2021	2021-08-16	South America	Brazil	USF EDGARDO LUIS STEULA	Instituto Butantan	Dimas Tadeu Covas et al
EPI_ISL_3944883	Brazil/SP-IB_127196/2021	2021-08-16	South America	Brazil	UNIDADE DE PRONTO ATENDIMENTO	Instituto Butantan	Dimas Tadeu Covas et al
EPI_ISL_3944882	Brazil/SP-IB_127197/2021	2021-08-16	South America	Brazil	UBS GLENDA RODELLA DUMAS	Instituto Butantan	Dimas Tadeu Covas et al
EPI_ISL_3944881	Brazil/SP-IB_127198/2021	2021-08-16	South America	Brazil	UBS GLENDA RODELLA DUMAS	Instituto Butantan	Dimas Tadeu Covas et al
EPI_ISL_3944880	Brazil/SP-IB_127199/2021	2021-08-16	South America	Brazil	UBS GLENDA RODELLA DUMAS	Instituto Butantan	Dimas Tadeu Covas et al
EPI_ISL_3944877	Brazil/SP-IB_127200/2021	2021-08-16	South America	Brazil	CENTRO DE SAUDE DR NELSON DA CUNHA BASTOS	Instituto Butantan	Dimas Tadeu Covas et al
EPI_ISL_3944876	Brazil/SP-IB_127201/2021	2021-08-16	South America	Brazil	UNIDADE DE PRONTO ATENDIMENTO CENTRAL DE CARAGUATATUBA	Instituto Butantan	Dimas Tadeu Covas et al
EPI_ISL_3944875	Brazil/SP-IB_127202/2021	2021-08-15	South America	Brazil	SECRETARIA MUNCIPAL DE SAUDE DE SANTA BARBARA D OESTE	Instituto Butantan	Dimas Tadeu Covas et al
EPI_ISL_3944874	Brazil/SP-IB_127203/2021	2021-08-16	South America	Brazil	UNIDADE REFERENCIAL SUDOESTE	Instituto Butantan	Dimas Tadeu Covas et al
EPI_ISL_3944873	Brazil/SP-IB_127204/2021	2021-08-15	South America	Brazil	LABORATORIO DR PAULO EMILIO DALESSANDRO PINDAMONHANGABA	Instituto Butantan	Dimas Tadeu Covas et al
EPI_ISL_3944870	Brazil/SP-IB_127205/2021	2021-08-16	South America	Brazil	CENTRO DE SAUDE ESF IV ZONA RURAL DOMINGOS DE S SJRIOPARDO	Instituto Butantan	Dimas Tadeu Covas et al
EPI_ISL_3944869	Brazil/SP-IB_127206/2021	2021-08-16	South America	Brazil	CENTRO DE SAUDE ESF IV ZONA RURAL DOMINGOS DE S SJRIOPARDO	Instituto Butantan	Dimas Tadeu Covas et al
EPI_ISL_3944868	Brazil/SP-IB_127207/2021	2021-08-16	South America	Brazil	USAFA CAICARA	Instituto Butantan	Dimas Tadeu Covas et al
EPI_ISL_3944866	Brazil/SP-IB_127208/2021	2021-08-16	South America	Brazil	CS DE MONTE APRAZIVEL	Instituto Butantan	Dimas Tadeu Covas et al
EPI_ISL_3944865	Brazil/SP-IB_127209/2021	2021-08-16	South America	Brazil	AMBULATORIO CENTRAL DE ESPECIALIDADES ITATIBA	Instituto Butantan	Dimas Tadeu Covas et al
EPI_ISL_3944864	Brazil/SP-IB_127210/2021	2021-08-15	South America	Brazil	HOSPITAL DE CAMPANHA COVID 19 DE MAIRIPORA	Instituto Butantan	Dimas Tadeu Covas et al
EPI_ISL_3944863	Brazil/SP-IB_127211/2021	2021-08-15	South America	Brazil	HOSPITAL MUNICIPAL DR ACILIO CARREON GARCIA	Instituto Butantan	Dimas Tadeu Covas et al
EPI_ISL_3944862	Brazil/SP-IB_127212/2021	2021-08-15	South America	Brazil	HOSPITAL DE CAMPANHA COVID 19 DE MAIRIPORA	Instituto Butantan	Dimas Tadeu Covas et al
EPI_ISL_3944861	Brazil/SP-IB_127213/2021	2021-08-16	South America	Brazil	PRONTO ATENDIMENTO MUNICIPAL PAULO BARBOSA RANGEL TREMEMBE	Instituto Butantan	Dimas Tadeu Covas et al
EPI_ISL_3944860	Brazil/SP-IB_127214/2021	2021-08-15	South America	Brazil	UNIDADE DE PRONTO ATENDIMENTO CENTRAL DE CARAGUATATUBA	Instituto Butantan	Dimas Tadeu Covas et al
EPI_ISL_3944859	Brazil/SP-IB_127215/2021	2021-08-15	South America	Brazil	UNIDADE DE PRONTO ATENDIMENTO CENTRAL DE CARAGUATATUBA	Instituto Butantan	Dimas Tadeu Covas et al
EPI_ISL_3944858	Brazil/SP-IB_127216/2021	2021-08-16	South America	Brazil	SECRETARIA DE SAUDE	Instituto Butantan	Dimas Tadeu Covas et al
EPI_ISL_3944857	Brazil/SP-IB_127217/2021	2021-08-15	South America	Brazil	UNIDADE DE PRONTO ATENDIMENTO CENTRAL DE CARAGUATATUBA	Instituto Butantan	Dimas Tadeu Covas et al
EPI_ISL_3944855	Brazil/SP-IB_127218/2021	2021-08-16	South America	Brazil	ESF COHAB IV	Instituto Butantan	Dimas Tadeu Covas et al
EPI_ISL_3944854	Brazil/SP-IB_127219/2021	2021-08-16	South America	Brazil	SECRETARIA DE SAUDE	Instituto Butantan	Dimas Tadeu Covas et al
EPI_ISL_3944852	Brazil/SP-IB_127220/2021	2021-08-15	South America	Brazil	UNIDADE DE PRONTO ATENDIMENTO UPA DRA ANA OLIVIA BENTIVOGLIO	Instituto Butantan	Dimas Tadeu Covas et al
EPI_ISL_3944851	Brazil/SP-IB_127221/2021	2021-08-15	South America	Brazil	SECRETARIA MUNICIPAL DE SAUDE DE JARINU	Instituto Butantan	Dimas Tadeu Covas et al
EPI_ISL_3944849	Brazil/SP-IB_127222/2021	2021-08-15	South America	Brazil	UNIDADE DE PRONTO ATENDIMENTO UPA DRA ANA OLIVIA BENTIVOGLIO	Instituto Butantan	Dimas Tadeu Covas et al
EPI_ISL_3944848	Brazil/SP-IB_127223/2021	2021-08-15	South America	Brazil	HOSPITAL DA COSTA SUL DE SAO SEBASTIAO	Instituto Butantan	Dimas Tadeu Covas et al
EPI_ISL_3944847	Brazil/SP-IB_127224/2021	2021-08-15	South America	Brazil	UNIDADE DE PRONTO ATENDIMENTO UPA DRA ANA OLIVIA BENTIVOGLIO	Instituto Butantan	Dimas Tadeu Covas et al
EPI_ISL_3944845	Brazil/SP-IB_127225/2021	2021-08-15	South America	Brazil	COMPLEXO HOSPITALAR PADRE BENTO DE GUARULHOS	Instituto Butantan	Dimas Tadeu Covas et al
EPI_ISL_3944843	Brazil/SP-IB_127226/2021	2021-08-15	South America	Brazil	UNIDADE DE PRONTO ATENDIMENTO DE AGENOR DE CAMPOS	Instituto Butantan	Dimas Tadeu Covas et al
EPI_ISL_3944842	Brazil/SP-IB_127227/2021	2021-08-15	South America	Brazil	UBS BAIRRO HARMONIA IGARATA	Instituto Butantan	Dimas Tadeu Covas et al
EPI_ISL_3944841	Brazil/SP-IB_127228/2021	2021-08-15	South America	Brazil	UPA VILA SANTA CATARINA	Instituto Butantan	Dimas Tadeu Covas et al
EPI_ISL_3944840	Brazil/SP-IB_127229/2021	2021-08-15	South America	Brazil	SANTA CASA DE GUARAREMA	Instituto Butantan	Dimas Tadeu Covas et al
EPI_ISL_3944838	Brazil/SP-IB_127230/2021	2021-08-15	South America	Brazil	UPA DR FRANCO DA ROCHA	Instituto Butantan	Dimas Tadeu Covas et al
EPI_ISL_3944837	Brazil/SP-IB_127231/2021	2021-08-15	South America	Brazil	UPA DR FRANCO DA ROCHA	Instituto Butantan	Dimas Tadeu Covas et al
EPI_ISL_3944836	Brazil/SP-IB_127232/2021	2021-08-15	South America	Brazil	UNIDADE RESPIRATORIA NOVA HORTOLANDIA	Instituto Butantan	Dimas Tadeu Covas et al
EPI_ISL_3944835	Brazil/SP-IB_127233/2021	2021-08-15	South America	Brazil	HOSPITAL DE CAMPANHA COVID 19 MUNICIPIO DE TAUBATE	Instituto Butantan	Dimas Tadeu Covas et al
EPI_ISL_3944834	Brazil/SP-IB_127234/2021	2021-08-15	South America	Brazil	HOSPITAL DE CAMPANHA COVID 19 MUNICIPIO DE TAUBATE	Instituto Butantan	Dimas Tadeu Covas et al
EPI_ISL_3944833	Brazil/SP-IB_127235/2021	2021-08-15	South America	Brazil	HOSPITAL DE CAMPANHA COVID 19 MUNICIPIO DE TAUBATE	Instituto Butantan	Dimas Tadeu Covas et al
EPI_ISL_3944832	Brazil/SP-IB_127236/2021	2021-08-15	South America	Brazil	HOSPITAL DE CAMPANHA COVID 19 MUNICIPIO DE TAUBATE	Instituto Butantan	Dimas Tadeu Covas et al
EPI_ISL_3944925	Brazil/SP-IB_127237/2021	2021-08-17	South America	Brazil	PRONTO SOCORRO MUNICIPAL TAMBAU	Instituto Butantan	Dimas Tadeu Covas et al
EPI_ISL_3944924	Brazil/SP-IB_127238/2021	2021-08-17	South America	Brazil	PRONTO SOCORRO MUNICIPAL TAMBAU	Instituto Butantan	Dimas Tadeu Covas et al
EPI_ISL_3944892	Brazil/SP-IB_127239/2021	2021-08-16	South America	Brazil	CENTRO DE SAUDE DE IBIRAREMA	Instituto Butantan	Dimas Tadeu Covas et al
EPI_ISL_3944884	Brazil/SP-IB_127240/2021	2021-08-16	South America	Brazil	CENTRO DE SAUDE DE IBIRAREMA	Instituto Butantan	Dimas Tadeu Covas et al
EPI_ISL_3944878	Brazil/SP-IB_127241/2021	2021-08-16	South America	Brazil	CENTRO DE SAUDE DE IBIRAREMA	Instituto Butantan	Dimas Tadeu Covas et al
EPI_ISL_3944853	Brazil/SP-IB_127242/2021	2021-08-15	South America	Brazil	UNIDADE DE PRONTO ATENDIMENTO CENTRAL DE CARAGUATATUBA	Instituto Butantan	Dimas Tadeu Covas et al
EPI_ISL_3944839	Brazil/SP-IB_127243/2021	2021-08-15	South America	Brazil	UPA DR FRANCO DA ROCHA	Instituto Butantan	Dimas Tadeu Covas et al
EPI_ISL_3944917	Brazil/SP-IB_127244/2021	2021-08-17	South America	Brazil	UBS CASTELO BRANCO	Instituto Butantan	Dimas Tadeu Covas et al
EPI_ISL_3944909	Brazil/SP-IB_127245/2021	2021-08-16	South America	Brazil	VIGILANCIA SANITARIA E VIG EPIDEMIOLOGICA DE ITAPEVI	Instituto Butantan	Dimas Tadeu Covas et al
EPI_ISL_3944896	Brazil/SP-IB_127246/2021	2021-08-16	South America	Brazil	HOSPITAL E MATERNIDADE NOSSA SENHORA DA AJUDA	Instituto Butantan	Dimas Tadeu Covas et al
EPI_ISL_3944890	Brazil/SP-IB_127247/2021	2021-08-15	South America	Brazil	UPA PORTE II 24HS JD CEREJEIRAS ATIBAIA	Instituto Butantan	Dimas Tadeu Covas et al
EPI_ISL_3944889	Brazil/SP-IB_127248/2021	2021-08-15	South America	Brazil	UPA PORTE II 24HS JD CEREJEIRAS ATIBAIA	Instituto Butantan	Dimas Tadeu Covas et al
EPI_ISL_3944886	Brazil/SP-IB_127249/2021	2021-08-16	South America	Brazil	SANTA CASA DE GUARAREMA	Instituto Butantan	Dimas Tadeu Covas et al
EPI_ISL_3944879	Brazil/SP-IB_127250/2021	2021-08-16	South America	Brazil	HOSPITAL DE CAMPANHA COVID 19 MUNICIPIO DE TAUBATE	Instituto Butantan	Dimas Tadeu Covas et al
EPI_ISL_3944867	Brazil/SP-IB_127251/2021	2021-08-16	South America	Brazil	HOSPITAL MUNICIPAL REYNALDO GUERRA CAJATI	Instituto Butantan	Dimas Tadeu Covas et al
EPI_ISL_3944850	Brazil/SP-IB_127253/2021	2021-08-16	South America	Brazil	POSTO DO ALVINOPOLIS VELHO ATIBAIA	Instituto Butantan	Dimas Tadeu Covas et al
EPI_ISL_4374900	Brazil/SP-IB_127436/2021	2021-08-13	South America	Brazil	SECRETARIA DE SAUDE DE SAO PEDRO	Instituto Butantan	Dimas Tadeu Covas et al
EPI_ISL_4374905	Brazil/SP-IB_127437/2021	2021-08-13	South America	Brazil	SECRETARIA DE SAUDE DE SAO PEDRO	Instituto Butantan	Dimas Tadeu Covas et al
EPI_ISL_4374910	Brazil/SP-IB_127438/2021	2021-08-13	South America	Brazil	SECRETARIA DE SAUDE DE SAO PEDRO	Instituto Butantan	Dimas Tadeu Covas et al
EPI_ISL_4374932	Brazil/SP-IB_127439/2021	2021-08-13	South America	Brazil	SECRETARIA DE SAUDE DE SAO PEDRO	Instituto Butantan	Dimas Tadeu Covas et al
EPI_ISL_4374838	Brazil/SP-IB_127440/2021	2021-08-16	South America	Brazil	SECRETARIA MUNICIPAL DE SAUDE DE CORDEIROPOLIS	Instituto Butantan	Dimas Tadeu Covas et al
EPI_ISL_4374602	Brazil/SP-IB_127441/2021	2021-08-17	South America	Brazil	SECRETARIA MUNICIPAL DE SAUDE DE CORDEIROPOLIS	Instituto Butantan	Dimas Tadeu Covas et al
EPI_ISL_4374888	Brazil/SP-IB_127442/2021	2021-08-18	South America	Brazil	SECRETARIA DE SAUDE DE SAO PEDRO	Instituto Butantan	Dimas Tadeu Covas et al
EPI_ISL_4374411	Brazil/SP-IB_127444/2021	2021-08-18	South America	Brazil	SECRETARIA MUNICIPAL DE SAUDE DE CORDEIROPOLIS	Instituto Butantan	Dimas Tadeu Covas et al
EPI_ISL_4374377	Brazil/SP-IB_127445/2021	2021-08-19	South America	Brazil	SANTA CASA SANTA RITA DO PASSA QUATRO	Instituto Butantan	Dimas Tadeu Covas et al
EPI_ISL_3944966	Brazil/SP-IB_127446/2021	2021-08-19	South America	Brazil	SECRETARIA MUNICIPAL DE SAUDE	Instituto Butantan	Dimas Tadeu Covas et al
EPI_ISL_3945012	Brazil/SP-IB_127447/2021	2021-08-18	South America	Brazil	UBS MARIA GIRADE CURY	Instituto Butantan	Dimas Tadeu Covas et al
EPI_ISL_3945014	Brazil/SP-IB_127448/2021	2021-08-19	South America	Brazil	HOSPITAL DE CAMPANHA COVID 19 DE MAIRIPORA	Instituto Butantan	Dimas Tadeu Covas et al
EPI_ISL_3944933	Brazil/SP-IB_127449/2021	2021-08-18	South America	Brazil	PPA MARCIO VALDEVINO BATISTA	Instituto Butantan	Dimas Tadeu Covas et al
EPI_ISL_3944935	Brazil/SP-IB_127450/2021	2021-08-18	South America	Brazil	UBS IRMA AGUEDA MARIA JAIME	Instituto Butantan	Dimas Tadeu Covas et al
EPI_ISL_3944945	Brazil/SP-IB_127451/2021	2021-08-18	South America	Brazil	UBS SANTA MARIA GORETTI	Instituto Butantan	Dimas Tadeu Covas et al
EPI_ISL_3944926	Brazil/SP-IB_127452/2021	2021-08-17	South America	Brazil	UNIDADE DE PRONTO ATENDIMENTO UPA DRA ANA OLIVIA BENTIVOGLIO	Instituto Butantan	Dimas Tadeu Covas et al
EPI_ISL_3944952	Brazil/SP-IB_127453/2021	2021-08-18	South America	Brazil	UNIDADE DE PRONTO ATENDIMENTO UPA DRA ANA OLIVIA BENTIVOGLIO	Instituto Butantan	Dimas Tadeu Covas et al
EPI_ISL_3944965	Brazil/SP-IB_127454/2021	2021-08-18	South America	Brazil	SECRETARIA MUNICIPAL DE SAUDE	Instituto Butantan	Dimas Tadeu Covas et al
EPI_ISL_4374818	Brazil/SP-IB_127590/2021	2021-08-16	South America	Brazil	FACULDADE DE MEDICINA ABC	Instituto Butantan	Dimas Tadeu Covas et al
EPI_ISL_4374816	Brazil/SP-IB_127591/2021	2021-08-16	South America	Brazil	FACULDADE DE MEDICINA ABC	Instituto Butantan	Dimas Tadeu Covas et al
EPI_ISL_4374942	Brazil/SP-IB_127592/2021	2021-08-18	South America	Brazil	AFIP	Instituto Butantan	Dimas Tadeu Covas et al
EPI_ISL_4374973	Brazil/SP-IB_127593/2021	2021-08-17	South America	Brazil	AFIP	Instituto Butantan	Dimas Tadeu Covas et al
EPI_ISL_4374592	Brazil/SP-IB_127594/2021	2021-08-17	South America	Brazil	AFIP	Instituto Butantan	Dimas Tadeu Covas et al
EPI_ISL_4374967	Brazil/SP-IB_127595/2021	2021-08-17	South America	Brazil	AFIP	Instituto Butantan	Dimas Tadeu Covas et al
EPI_ISL_4375043	Brazil/SP-IB_127596/2021	2021-08-16	South America	Brazil	AFIP	Instituto Butantan	Dimas Tadeu Covas et al
EPI_ISL_4374784	Brazil/SP-IB_127597/2021	2021-08-16	South America	Brazil	AFIP	Instituto Butantan	Dimas Tadeu Covas et al
EPI_ISL_4374940	Brazil/SP-IB_127598/2021	2021-08-18	South America	Brazil	AFIP	Instituto Butantan	Dimas Tadeu Covas et al
EPI_ISL_4374777	Brazil/SP-IB_127599/2021	2021-08-16	South America	Brazil	AFIP	Instituto Butantan	Dimas Tadeu Covas et al
EPI_ISL_4375024	Brazil/SP-IB_127600/2021	2021-08-16	South America	Brazil	AFIP	Instituto Butantan	Dimas Tadeu Covas et al
EPI_ISL_4374715	Brazil/SP-IB_127602/2021	2021-08-16	South America	Brazil	BIOFAST	Instituto Butantan	Dimas Tadeu Covas et al
EPI_ISL_4375018	Brazil/SP-IB_127603/2021	2021-08-16	South America	Brazil	BIOFAST	Instituto Butantan	Dimas Tadeu Covas et al
EPI_ISL_4375012	Brazil/SP-IB_127604/2021	2021-08-16	South America	Brazil	BIOFAST	Instituto Butantan	Dimas Tadeu Covas et al
EPI_ISL_4374672	Brazil/SP-IB_127605/2021	2021-08-16	South America	Brazil	BIOFAST	Instituto Butantan	Dimas Tadeu Covas et al
EPI_ISL_4375065	Brazil/SP-IB_127606/2021	2021-08-16	South America	Brazil	BIOFAST	Instituto Butantan	Dimas Tadeu Covas et al
EPI_ISL_4374653	Brazil/SP-IB_127607/2021	2021-08-16	South America	Brazil	BIOFAST	Instituto Butantan	Dimas Tadeu Covas et al
EPI_ISL_4375009	Brazil/SP-IB_127608/2021	2021-08-16	South America	Brazil	BIOFAST	Instituto Butantan	Dimas Tadeu Covas et al
EPI_ISL_4374644	Brazil/SP-IB_127609/2021	2021-08-16	South America	Brazil	BIOFAST	Instituto Butantan	Dimas Tadeu Covas et al
EPI_ISL_4374997	Brazil/SP-IB_127610/2021	2021-08-16	South America	Brazil	BIOFAST	Instituto Butantan	Dimas Tadeu Covas et al
EPI_ISL_4374992	Brazil/SP-IB_127611/2021	2021-08-16	South America	Brazil	BIOFAST	Instituto Butantan	Dimas Tadeu Covas et al
EPI_ISL_4374986	Brazil/SP-IB_127612/2021	2021-08-16	South America	Brazil	BIOFAST	Instituto Butantan	Dimas Tadeu Covas et al
EPI_ISL_4374979	Brazil/SP-IB_127613/2021	2021-08-16	South America	Brazil	BIOFAST	Instituto Butantan	Dimas Tadeu Covas et al
EPI_ISL_4374960	Brazil/SP-IB_127616/2021	2021-08-17	South America	Brazil	BIOFAST	Instituto Butantan	Dimas Tadeu Covas et al
EPI_ISL_4374423	Brazil/SP-IB_127617/2021	2021-08-17	South America	Brazil	BIOFAST	Instituto Butantan	Dimas Tadeu Covas et al
EPI_ISL_4374421	Brazil/SP-IB_127618/2021	2021-08-17	South America	Brazil	BIOFAST	Instituto Butantan	Dimas Tadeu Covas et al
EPI_ISL_4374419	Brazil/SP-IB_127619/2021	2021-08-17	South America	Brazil	BIOFAST	Instituto Butantan	Dimas Tadeu Covas et al
EPI_ISL_4374922	Brazil/SP-IB_127631/2021	2021-08-17	South America	Brazil	FACULDADE DE MEDICINA ABC	Instituto Butantan	Dimas Tadeu Covas et al
EPI_ISL_4374409	Brazil/SP-IB_127632/2021	2021-08-18	South America	Brazil	FACULDADE DE MEDICINA ABC	Instituto Butantan	Dimas Tadeu Covas et al
EPI_ISL_4374814	Brazil/SP-IB_127633/2021	2021-08-16	South America	Brazil	FACULDADE DE MEDICINA ABC	Instituto Butantan	Dimas Tadeu Covas et al
EPI_ISL_4374809	Brazil/SP-IB_127634/2021	2021-08-16	South America	Brazil	FACULDADE DE MEDICINA ABC	Instituto Butantan	Dimas Tadeu Covas et al
EPI_ISL_4374390	Brazil/SP-IB_127635/2021	2021-08-18	South America	Brazil	AFIP	Instituto Butantan	Dimas Tadeu Covas et al
EPI_ISL_4374587	Brazil/SP-IB_127636/2021	2021-08-17	South America	Brazil	AFIP	Instituto Butantan	Dimas Tadeu Covas et al
EPI_ISL_4374581	Brazil/SP-IB_127637/2021	2021-08-17	South America	Brazil	AFIP	Instituto Butantan	Dimas Tadeu Covas et al
EPI_ISL_4374484	Brazil/SP-IB_127638/2021	2021-08-17	South America	Brazil	AFIP	Instituto Butantan	Dimas Tadeu Covas et al
EPI_ISL_4374570	Brazil/SP-IB_127639/2021	2021-08-17	South America	Brazil	AFIP	Instituto Butantan	Dimas Tadeu Covas et al
EPI_ISL_4374804	Brazil/SP-IB_127640/2021	2021-08-16	South America	Brazil	AFIP	Instituto Butantan	Dimas Tadeu Covas et al
EPI_ISL_4374798	Brazil/SP-IB_127641/2021	2021-08-16	South America	Brazil	AFIP	Instituto Butantan	Dimas Tadeu Covas et al
EPI_ISL_4374785	Brazil/SP-IB_127642/2021	2021-08-16	South America	Brazil	AFIP	Instituto Butantan	Dimas Tadeu Covas et al
EPI_ISL_4374354	Brazil/SP-IB_127643/2021	2021-08-16	South America	Brazil	AFIP	Instituto Butantan	Dimas Tadeu Covas et al
EPI_ISL_4374482	Brazil/SP-IB_127644/2021	2021-08-17	South America	Brazil	AFIP	Instituto Butantan	Dimas Tadeu Covas et al
EPI_ISL_4374564	Brazil/SP-IB_127645/2021	2021-08-17	South America	Brazil	AFIP	Instituto Butantan	Dimas Tadeu Covas et al
EPI_ISL_4374916	Brazil/SP-IB_127646/2021	2021-08-17	South America	Brazil	AFIP	Instituto Butantan	Dimas Tadeu Covas et al
EPI_ISL_4374559	Brazil/SP-IB_127647/2021	2021-08-17	South America	Brazil	AFIP	Instituto Butantan	Dimas Tadeu Covas et al
EPI_ISL_4374386	Brazil/SP-IB_127648/2021	2021-08-18	South America	Brazil	AFIP	Instituto Butantan	Dimas Tadeu Covas et al
EPI_ISL_4374544	Brazil/SP-IB_127649/2021	2021-08-17	South America	Brazil	AFIP	Instituto Butantan	Dimas Tadeu Covas et al
EPI_ISL_4374781	Brazil/SP-IB_127650/2021	2021-08-16	South America	Brazil	AFIP	Instituto Butantan	Dimas Tadeu Covas et al
EPI_ISL_4374719	Brazil/SP-IB_127651/2021	2021-08-16	South America	Brazil	AFIP	Instituto Butantan	Dimas Tadeu Covas et al
EPI_ISL_4374779	Brazil/SP-IB_127652/2021	2021-08-16	South America	Brazil	AFIP	Instituto Butantan	Dimas Tadeu Covas et al
EPI_ISL_4374538	Brazil/SP-IB_127653/2021	2021-08-17	South America	Brazil	AFIP	Instituto Butantan	Dimas Tadeu Covas et al
EPI_ISL_4374527	Brazil/SP-IB_127654/2021	2021-08-17	South America	Brazil	AFIP	Instituto Butantan	Dimas Tadeu Covas et al
EPI_ISL_4374511	Brazil/SP-IB_127655/2021	2021-08-17	South America	Brazil	AFIP	Instituto Butantan	Dimas Tadeu Covas et al
EPI_ISL_4374509	Brazil/SP-IB_127656/2021	2021-08-17	South America	Brazil	AFIP	Instituto Butantan	Dimas Tadeu Covas et al
EPI_ISL_4374507	Brazil/SP-IB_127657/2021	2021-08-17	South America	Brazil	AFIP	Instituto Butantan	Dimas Tadeu Covas et al
EPI_ISL_4374505	Brazil/SP-IB_127658/2021	2021-08-17	South America	Brazil	AFIP	Instituto Butantan	Dimas Tadeu Covas et al
EPI_ISL_4374503	Brazil/SP-IB_127659/2021	2021-08-17	South America	Brazil	AFIP	Instituto Butantan	Dimas Tadeu Covas et al
EPI_ISL_4374501	Brazil/SP-IB_127660/2021	2021-08-17	South America	Brazil	AFIP	Instituto Butantan	Dimas Tadeu Covas et al
EPI_ISL_4374499	Brazil/SP-IB_127661/2021	2021-08-17	South America	Brazil	AFIP	Instituto Butantan	Dimas Tadeu Covas et al
EPI_ISL_4374497	Brazil/SP-IB_127662/2021	2021-08-17	South America	Brazil	AFIP	Instituto Butantan	Dimas Tadeu Covas et al
EPI_ISL_4374772	Brazil/SP-IB_127663/2021	2021-08-16	South America	Brazil	AFIP	Instituto Butantan	Dimas Tadeu Covas et al
EPI_ISL_4374762	Brazil/SP-IB_127664/2021	2021-08-16	South America	Brazil	AFIP	Instituto Butantan	Dimas Tadeu Covas et al
EPI_ISL_4374735	Brazil/SP-IB_127665/2021	2021-08-16	South America	Brazil	AFIP	Instituto Butantan	Dimas Tadeu Covas et al
EPI_ISL_4374730	Brazil/SP-IB_127666/2021	2021-08-16	South America	Brazil	AFIP	Instituto Butantan	Dimas Tadeu Covas et al
EPI_ISL_4374495	Brazil/SP-IB_127667/2021	2021-08-17	South America	Brazil	AFIP	Instituto Butantan	Dimas Tadeu Covas et al
EPI_ISL_4374487	Brazil/SP-IB_127668/2021	2021-08-17	South America	Brazil	AFIP	Instituto Butantan	Dimas Tadeu Covas et al
EPI_ISL_4374486	Brazil/SP-IB_127669/2021	2021-08-17	South America	Brazil	AFIP	Instituto Butantan	Dimas Tadeu Covas et al
EPI_ISL_4375247	Brazil/SP-IB_127670/2021	2021-08-17	South America	Brazil	AFIP	Instituto Butantan	Dimas Tadeu Covas et al
EPI_ISL_4374405	Brazil/SP-IB_127671/2021	2021-08-18	South America	Brazil	CENTRO DE GENOMAS	Instituto Butantan	Dimas Tadeu Covas et al
EPI_ISL_4374394	Brazil/SP-IB_127672/2021	2021-08-18	South America	Brazil	CENTRO DE GENOMAS	Instituto Butantan	Dimas Tadeu Covas et al
EPI_ISL_4374392	Brazil/SP-IB_127673/2021	2021-08-18	South America	Brazil	CENTRO DE GENOMAS	Instituto Butantan	Dimas Tadeu Covas et al
EPI_ISL_3944969	Brazil/SP-IB_127676/2021	2021-08-19	South America	Brazil	HOSPITAL MUNICIPAL DE SAO VICENTE	Instituto Butantan	Dimas Tadeu Covas et al
EPI_ISL_4374417	Brazil/SP-IB_127677/2021	2021-08-18	South America	Brazil	SECRETARIA MUNICIPAL DE SAUDE SOROCABA	Instituto Butantan	Dimas Tadeu Covas et al
EPI_ISL_4374415	Brazil/SP-IB_127678/2021	2021-08-18	South America	Brazil	SECRETARIA MUNICIPAL DE SAUDE SOROCABA	Instituto Butantan	Dimas Tadeu Covas et al
EPI_ISL_3944964	Brazil/SP-IB_127679/2021	2021-08-19	South America	Brazil	HOSPITAL MUNICIPAL DE SAO VICENTE	Instituto Butantan	Dimas Tadeu Covas et al
EPI_ISL_3944962	Brazil/SP-IB_127680/2021	2021-08-19	South America	Brazil	HOSPITAL MUNICIPAL DE SAO VICENTE	Instituto Butantan	Dimas Tadeu Covas et al
EPI_ISL_3944958	Brazil/SP-IB_127681/2021	2021-08-19	South America	Brazil	SECRETARIA DE SAUDE PUBLICA DE PRAIA GRANDE	Instituto Butantan	Dimas Tadeu Covas et al
EPI_ISL_3944954	Brazil/SP-IB_127682/2021	2021-08-18	South America	Brazil	SECRETARIA DE SAUDE PUBLICA DE PRAIA GRANDE	Instituto Butantan	Dimas Tadeu Covas et al
EPI_ISL_3944953	Brazil/SP-IB_127683/2021	2021-08-18	South America	Brazil	SECRETARIA DE SAUDE PUBLICA DE PRAIA GRANDE	Instituto Butantan	Dimas Tadeu Covas et al
EPI_ISL_4374413	Brazil/SP-IB_127684/2021	2021-08-18	South America	Brazil	CENTRO DE SAUDE II MAIRINQUE MAIRINQUE	Instituto Butantan	Dimas Tadeu Covas et al
EPI_ISL_3944948	Brazil/SP-IB_127685/2021	2021-08-17	South America	Brazil	SECAO CENTRO DE DIAGNOSTICO SECEDI	Instituto Butantan	Dimas Tadeu Covas et al
EPI_ISL_4375253	Brazil/SP-IB_127686/2021	2021-08-19	South America	Brazil	LABORATORIO MUNICIPAL DE PIRACICABA	Instituto Butantan	Dimas Tadeu Covas et al
EPI_ISL_3944947	Brazil/SP-IB_127687/2021	2021-08-18	South America	Brazil	CENTRO DE APOIO EPIDEMIOLOGICO	Instituto Butantan	Dimas Tadeu Covas et al
EPI_ISL_3944946	Brazil/SP-IB_127688/2021	2021-08-18	South America	Brazil	CENTRO DE APOIO EPIDEMIOLOGICO	Instituto Butantan	Dimas Tadeu Covas et al
EPI_ISL_3944944	Brazil/SP-IB_127689/2021	2021-08-17	South America	Brazil	SECAO CENTRO DE DIAGNOSTICO SECEDI	Instituto Butantan	Dimas Tadeu Covas et al
EPI_ISL_3944943	Brazil/SP-IB_127690/2021	2021-08-18	South America	Brazil	SANTA CASA DE MISERICORDIA DE UBATUBA	Instituto Butantan	Dimas Tadeu Covas et al
EPI_ISL_3944941	Brazil/SP-IB_127691/2021	2021-08-17	South America	Brazil	SANTA CASA DE MISERICORDIA SAO JOSE	Instituto Butantan	Dimas Tadeu Covas et al
EPI_ISL_3944938	Brazil/SP-IB_127692/2021	2021-08-18	South America	Brazil	HOSPITAL DE CAMPANHA COVID 19 MUNICIPIO DE TAUBATE	Instituto Butantan	Dimas Tadeu Covas et al
EPI_ISL_3944937	Brazil/SP-IB_127693/2021	2021-08-18	South America	Brazil	HOSPITAL DE CAMPANHA COVID 19 MUNICIPIO DE TAUBATE	Instituto Butantan	Dimas Tadeu Covas et al
EPI_ISL_4374894	Brazil/SP-IB_127694/2021	2021-08-17	South America	Brazil	LABORATORIO MUNICIPAL DE PIRACICABA	Instituto Butantan	Dimas Tadeu Covas et al
EPI_ISL_3944936	Brazil/SP-IB_127695/2021	2021-08-18	South America	Brazil	UNIDADE DE PRONTO ATENDIMENTO UPA	Instituto Butantan	Dimas Tadeu Covas et al
EPI_ISL_3944934	Brazil/SP-IB_127696/2021	2021-08-18	South America	Brazil	HOSPITAL MUNICIPAL DR JOSE DE CARVALHO FLORENCE	Instituto Butantan	Dimas Tadeu Covas et al
EPI_ISL_3944932	Brazil/SP-IB_127697/2021	2021-08-18	South America	Brazil	HOSPITAL MUNICIPAL DR JOSE DE CARVALHO FLORENCE	Instituto Butantan	Dimas Tadeu Covas et al
EPI_ISL_3944927	Brazil/SP-IB_127699/2021	2021-08-17	South America	Brazil	HOSPITAL MUNICIPAL DE ILHABELA GOV MARIO COVAS JR	Instituto Butantan	Dimas Tadeu Covas et al
EPI_ISL_4374844	Brazil/SP-IB_127700/2021	2021-08-16	South America	Brazil	LABORATORIO MUNICIPAL DE PIRACICABA	Instituto Butantan	Dimas Tadeu Covas et al
EPI_ISL_3944916	Brazil/SP-IB_127701/2021	2021-08-17	South America	Brazil	SECRETARIA DE SAUDE	Instituto Butantan	Dimas Tadeu Covas et al
EPI_ISL_4374866	Brazil/SP-IB_127702/2021	2021-08-13	South America	Brazil	LABORATORIO MUNICIPAL DE PIRACICABA	Instituto Butantan	Dimas Tadeu Covas et al
EPI_ISL_4374711	Brazil/SP-IB_127703/2021	2021-08-16	South America	Brazil	BIOFAST	Instituto Butantan	Dimas Tadeu Covas et al
EPI_ISL_4374707	Brazil/SP-IB_127704/2021	2021-08-16	South America	Brazil	BIOFAST	Instituto Butantan	Dimas Tadeu Covas et al
EPI_ISL_4374705	Brazil/SP-IB_127705/2021	2021-08-16	South America	Brazil	BIOFAST	Instituto Butantan	Dimas Tadeu Covas et al
EPI_ISL_4374703	Brazil/SP-IB_127706/2021	2021-08-16	South America	Brazil	BIOFAST	Instituto Butantan	Dimas Tadeu Covas et al
EPI_ISL_4374701	Brazil/SP-IB_127707/2021	2021-08-16	South America	Brazil	BIOFAST	Instituto Butantan	Dimas Tadeu Covas et al
EPI_ISL_4375250	Brazil/SP-IB_127708/2021	2021-08-16	South America	Brazil	BIOFAST	Instituto Butantan	Dimas Tadeu Covas et al
EPI_ISL_4374927	Brazil/SP-IB_127709/2021	2021-08-16	South America	Brazil	BIOFAST	Instituto Butantan	Dimas Tadeu Covas et al
EPI_ISL_4374699	Brazil/SP-IB_127710/2021	2021-08-16	South America	Brazil	BIOFAST	Instituto Butantan	Dimas Tadeu Covas et al
EPI_ISL_4374692	Brazil/SP-IB_127711/2021	2021-08-16	South America	Brazil	BIOFAST	Instituto Butantan	Dimas Tadeu Covas et al
EPI_ISL_4374688	Brazil/SP-IB_127712/2021	2021-08-16	South America	Brazil	BIOFAST	Instituto Butantan	Dimas Tadeu Covas et al
EPI_ISL_4374684	Brazil/SP-IB_127713/2021	2021-08-16	South America	Brazil	BIOFAST	Instituto Butantan	Dimas Tadeu Covas et al
EPI_ISL_4374682	Brazil/SP-IB_127714/2021	2021-08-16	South America	Brazil	BIOFAST	Instituto Butantan	Dimas Tadeu Covas et al
EPI_ISL_4374678	Brazil/SP-IB_127715/2021	2021-08-16	South America	Brazil	BIOFAST	Instituto Butantan	Dimas Tadeu Covas et al
EPI_ISL_4374676	Brazil/SP-IB_127716/2021	2021-08-16	South America	Brazil	BIOFAST	Instituto Butantan	Dimas Tadeu Covas et al
EPI_ISL_4374670	Brazil/SP-IB_127717/2021	2021-08-16	South America	Brazil	BIOFAST	Instituto Butantan	Dimas Tadeu Covas et al
EPI_ISL_4374664	Brazil/SP-IB_127718/2021	2021-08-16	South America	Brazil	BIOFAST	Instituto Butantan	Dimas Tadeu Covas et al
EPI_ISL_4374658	Brazil/SP-IB_127719/2021	2021-08-16	South America	Brazil	BIOFAST	Instituto Butantan	Dimas Tadeu Covas et al
EPI_ISL_4374657	Brazil/SP-IB_127720/2021	2021-08-16	South America	Brazil	BIOFAST	Instituto Butantan	Dimas Tadeu Covas et al
EPI_ISL_4374651	Brazil/SP-IB_127721/2021	2021-08-16	South America	Brazil	BIOFAST	Instituto Butantan	Dimas Tadeu Covas et al
EPI_ISL_4374876	Brazil/SP-IB_127725/2021	2021-08-17	South America	Brazil	BIOFAST	Instituto Butantan	Dimas Tadeu Covas et al
EPI_ISL_4374480	Brazil/SP-IB_127726/2021	2021-08-17	South America	Brazil	BIOFAST	Instituto Butantan	Dimas Tadeu Covas et al
EPI_ISL_4374478	Brazil/SP-IB_127727/2021	2021-08-17	South America	Brazil	BIOFAST	Instituto Butantan	Dimas Tadeu Covas et al
EPI_ISL_4374472	Brazil/SP-IB_127728/2021	2021-08-17	South America	Brazil	BIOFAST	Instituto Butantan	Dimas Tadeu Covas et al
EPI_ISL_4374467	Brazil/SP-IB_127729/2021	2021-08-17	South America	Brazil	BIOFAST	Instituto Butantan	Dimas Tadeu Covas et al
EPI_ISL_4374452	Brazil/SP-IB_127730/2021	2021-08-17	South America	Brazil	BIOFAST	Instituto Butantan	Dimas Tadeu Covas et al
EPI_ISL_4374882	Brazil/SP-IB_127731/2021	2021-08-16	South America	Brazil	BIOFAST	Instituto Butantan	Dimas Tadeu Covas et al
EPI_ISL_4374642	Brazil/SP-IB_127732/2021	2021-08-16	South America	Brazil	BIOFAST	Instituto Butantan	Dimas Tadeu Covas et al
EPI_ISL_4374641	Brazil/SP-IB_127733/2021	2021-08-16	South America	Brazil	BIOFAST	Instituto Butantan	Dimas Tadeu Covas et al
EPI_ISL_4374625	Brazil/SP-IB_127734/2021	2021-08-16	South America	Brazil	BIOFAST	Instituto Butantan	Dimas Tadeu Covas et al
EPI_ISL_4374444	Brazil/SP-IB_127746/2021	2021-08-17	South America	Brazil	BIOFAST	Instituto Butantan	Dimas Tadeu Covas et al
EPI_ISL_4374437	Brazil/SP-IB_127747/2021	2021-08-17	South America	Brazil	BIOFAST	Instituto Butantan	Dimas Tadeu Covas et al
EPI_ISL_4374435	Brazil/SP-IB_127748/2021	2021-08-17	South America	Brazil	BIOFAST	Instituto Butantan	Dimas Tadeu Covas et al
EPI_ISL_4374433	Brazil/SP-IB_127749/2021	2021-08-17	South America	Brazil	BIOFAST	Instituto Butantan	Dimas Tadeu Covas et al
EPI_ISL_4374431	Brazil/SP-IB_127750/2021	2021-08-17	South America	Brazil	BIOFAST	Instituto Butantan	Dimas Tadeu Covas et al
EPI_ISL_4375237	Brazil/SP-IB_127751/2021	2021-08-17	South America	Brazil	BIOFAST	Instituto Butantan	Dimas Tadeu Covas et al
EPI_ISL_4374600	Brazil/SP-IB_127752/2021	2021-08-17	South America	Brazil	FACULDADE DE MEDICINA ABC	Instituto Butantan	Dimas Tadeu Covas et al
EPI_ISL_4374598	Brazil/SP-IB_127759/2021	2021-08-17	South America	Brazil	FACULDADE DE MEDICINA ABC	Instituto Butantan	Dimas Tadeu Covas et al
EPI_ISL_4374596	Brazil/SP-IB_127760/2021	2021-08-17	South America	Brazil	FACULDADE DE MEDICINA ABC	Instituto Butantan	Dimas Tadeu Covas et al
EPI_ISL_4374594	Brazil/SP-IB_127761/2021	2021-08-17	South America	Brazil	FACULDADE DE MEDICINA ABC	Instituto Butantan	Dimas Tadeu Covas et al
EPI_ISL_4374934	Brazil/SP-IB_127762/2021	2021-08-17	South America	Brazil	AFIP	Instituto Butantan	Dimas Tadeu Covas et al
EPI_ISL_4374388	Brazil/SP-IB_127763/2021	2021-08-18	South America	Brazil	AFIP	Instituto Butantan	Dimas Tadeu Covas et al
EPI_ISL_4374575	Brazil/SP-IB_127764/2021	2021-08-17	South America	Brazil	AFIP	Instituto Butantan	Dimas Tadeu Covas et al
EPI_ISL_4374792	Brazil/SP-IB_127765/2021	2021-08-16	South America	Brazil	AFIP	Instituto Butantan	Dimas Tadeu Covas et al
EPI_ISL_4374554	Brazil/SP-IB_127766/2021	2021-08-17	South America	Brazil	AFIP	Instituto Butantan	Dimas Tadeu Covas et al
EPI_ISL_4374549	Brazil/SP-IB_127767/2021	2021-08-17	South America	Brazil	AFIP	Instituto Butantan	Dimas Tadeu Covas et al
EPI_ISL_4374533	Brazil/SP-IB_127768/2021	2021-08-17	South America	Brazil	AFIP	Instituto Butantan	Dimas Tadeu Covas et al
EPI_ISL_4374522	Brazil/SP-IB_127769/2021	2021-08-17	South America	Brazil	AFIP	Instituto Butantan	Dimas Tadeu Covas et al
EPI_ISL_4374517	Brazil/SP-IB_127770/2021	2021-08-17	South America	Brazil	AFIP	Instituto Butantan	Dimas Tadeu Covas et al
EPI_ISL_4374717	Brazil/SP-IB_127771/2021	2021-08-16	South America	Brazil	AFIP	Instituto Butantan	Dimas Tadeu Covas et al
EPI_ISL_4374767	Brazil/SP-IB_127772/2021	2021-08-16	South America	Brazil	AFIP	Instituto Butantan	Dimas Tadeu Covas et al
EPI_ISL_4374756	Brazil/SP-IB_127773/2021	2021-08-16	South America	Brazil	AFIP	Instituto Butantan	Dimas Tadeu Covas et al
EPI_ISL_4374750	Brazil/SP-IB_127774/2021	2021-08-16	South America	Brazil	AFIP	Instituto Butantan	Dimas Tadeu Covas et al
EPI_ISL_4374745	Brazil/SP-IB_127775/2021	2021-08-16	South America	Brazil	AFIP	Instituto Butantan	Dimas Tadeu Covas et al
EPI_ISL_4374741	Brazil/SP-IB_127776/2021	2021-08-16	South America	Brazil	AFIP	Instituto Butantan	Dimas Tadeu Covas et al
EPI_ISL_4374724	Brazil/SP-IB_127777/2021	2021-08-16	South America	Brazil	AFIP	Instituto Butantan	Dimas Tadeu Covas et al
EPI_ISL_4374493	Brazil/SP-IB_127778/2021	2021-08-17	South America	Brazil	AFIP	Instituto Butantan	Dimas Tadeu Covas et al
EPI_ISL_4374407	Brazil/SP-IB_127779/2021	2021-08-18	South America	Brazil	CENTRO DE GENOMAS	Instituto Butantan	Dimas Tadeu Covas et al
EPI_ISL_4374403	Brazil/SP-IB_127780/2021	2021-08-18	South America	Brazil	CENTRO DE GENOMAS	Instituto Butantan	Dimas Tadeu Covas et al
EPI_ISL_4374401	Brazil/SP-IB_127781/2021	2021-08-18	South America	Brazil	CENTRO DE GENOMAS	Instituto Butantan	Dimas Tadeu Covas et al
EPI_ISL_3944971	Brazil/SP-IB_127782/2021	2021-08-19	South America	Brazil	HOSPITAL MUNICIPAL DE SAO VICENTE	Instituto Butantan	Dimas Tadeu Covas et al
EPI_ISL_3944970	Brazil/SP-IB_127783/2021	2021-08-19	South America	Brazil	HOSPITAL MUNICIPAL DE SAO VICENTE	Instituto Butantan	Dimas Tadeu Covas et al
EPI_ISL_3944968	Brazil/SP-IB_127784/2021	2021-08-19	South America	Brazil	SECAO CENTRO DE DIAGNOSTICO SECEDI	Instituto Butantan	Dimas Tadeu Covas et al
EPI_ISL_3944967	Brazil/SP-IB_127785/2021	2021-08-19	South America	Brazil	SECAO CENTRO DE DIAGNOSTICO SECEDI	Instituto Butantan	Dimas Tadeu Covas et al
EPI_ISL_3944961	Brazil/SP-IB_127786/2021	2021-08-19	South America	Brazil	HOSPITAL MUNICIPAL DE SAO VICENTE	Instituto Butantan	Dimas Tadeu Covas et al
EPI_ISL_3944960	Brazil/SP-IB_127787/2021	2021-08-19	South America	Brazil	HOSPITAL MUNICIPAL DE SAO VICENTE	Instituto Butantan	Dimas Tadeu Covas et al
EPI_ISL_3944959	Brazil/SP-IB_127788/2021	2021-08-19	South America	Brazil	HOSPITAL MUNICIPAL DE SAO VICENTE	Instituto Butantan	Dimas Tadeu Covas et al
EPI_ISL_3944956	Brazil/SP-IB_127790/2021	2021-08-18	South America	Brazil	SECAO CENTRO DE DIAGNOSTICO SECEDI	Instituto Butantan	Dimas Tadeu Covas et al
EPI_ISL_3944955	Brazil/SP-IB_127791/2021	2021-08-18	South America	Brazil	SECRETARIA DE SAUDE PUBLICA DE PRAIA GRANDE	Instituto Butantan	Dimas Tadeu Covas et al
EPI_ISL_3944951	Brazil/SP-IB_127792/2021	2021-08-17	South America	Brazil	SECAO CENTRO DE DIAGNOSTICO SECEDI	Instituto Butantan	Dimas Tadeu Covas et al
EPI_ISL_3944950	Brazil/SP-IB_127793/2021	2021-08-17	South America	Brazil	SECAO CENTRO DE DIAGNOSTICO SECEDI	Instituto Butantan	Dimas Tadeu Covas et al
EPI_ISL_3944949	Brazil/SP-IB_127794/2021	2021-08-17	South America	Brazil	SECAO CENTRO DE DIAGNOSTICO SECEDI	Instituto Butantan	Dimas Tadeu Covas et al
EPI_ISL_3944940	Brazil/SP-IB_127795/2021	2021-08-18	South America	Brazil	SANTA CASA DE MISERICORDIA DE UBATUBA	Instituto Butantan	Dimas Tadeu Covas et al
EPI_ISL_3944939	Brazil/SP-IB_127796/2021	2021-08-18	South America	Brazil	UBS III DE PARIQUERA ACU PARIQUERA ACU	Instituto Butantan	Dimas Tadeu Covas et al
EPI_ISL_3944915	Brazil/SP-IB_127797/2021	2021-08-17	South America	Brazil	UNIDADE DE PRONTO ATENDIMENTO UPA	Instituto Butantan	Dimas Tadeu Covas et al
EPI_ISL_4374713	Brazil/SP-IB_127798/2021	2021-08-16	South America	Brazil	BIOFAST	Instituto Butantan	Dimas Tadeu Covas et al
EPI_ISL_4374685	Brazil/SP-IB_127800/2021	2021-08-16	South America	Brazil	BIOFAST	Instituto Butantan	Dimas Tadeu Covas et al
EPI_ISL_4374697	Brazil/SP-IB_127801/2021	2021-08-16	South America	Brazil	BIOFAST	Instituto Butantan	Dimas Tadeu Covas et al
EPI_ISL_4374690	Brazil/SP-IB_127802/2021	2021-08-16	South America	Brazil	BIOFAST	Instituto Butantan	Dimas Tadeu Covas et al
EPI_ISL_4374680	Brazil/SP-IB_127803/2021	2021-08-16	South America	Brazil	BIOFAST	Instituto Butantan	Dimas Tadeu Covas et al
EPI_ISL_4374674	Brazil/SP-IB_127804/2021	2021-08-16	South America	Brazil	BIOFAST	Instituto Butantan	Dimas Tadeu Covas et al
EPI_ISL_4374668	Brazil/SP-IB_127805/2021	2021-08-16	South America	Brazil	BIOFAST	Instituto Butantan	Dimas Tadeu Covas et al
EPI_ISL_4374666	Brazil/SP-IB_127806/2021	2021-08-16	South America	Brazil	BIOFAST	Instituto Butantan	Dimas Tadeu Covas et al
EPI_ISL_4374655	Brazil/SP-IB_127807/2021	2021-08-16	South America	Brazil	BIOFAST	Instituto Butantan	Dimas Tadeu Covas et al
EPI_ISL_4374871	Brazil/SP-IB_127812/2021	2021-08-17	South America	Brazil	BIOFAST	Instituto Butantan	Dimas Tadeu Covas et al
EPI_ISL_4374460	Brazil/SP-IB_127813/2021	2021-08-17	South America	Brazil	BIOFAST	Instituto Butantan	Dimas Tadeu Covas et al
EPI_ISL_4374458	Brazil/SP-IB_127814/2021	2021-08-17	South America	Brazil	BIOFAST	Instituto Butantan	Dimas Tadeu Covas et al
EPI_ISL_4374456	Brazil/SP-IB_127815/2021	2021-08-17	South America	Brazil	BIOFAST	Instituto Butantan	Dimas Tadeu Covas et al
EPI_ISL_4375245	Brazil/SP-IB_127816/2021	2021-08-17	South America	Brazil	BIOFAST	Instituto Butantan	Dimas Tadeu Covas et al
EPI_ISL_4374454	Brazil/SP-IB_127817/2021	2021-08-17	South America	Brazil	BIOFAST	Instituto Butantan	Dimas Tadeu Covas et al
EPI_ISL_4374450	Brazil/SP-IB_127819/2021	2021-08-17	South America	Brazil	BIOFAST	Instituto Butantan	Dimas Tadeu Covas et al
EPI_ISL_4374448	Brazil/SP-IB_127820/2021	2021-08-17	South America	Brazil	BIOFAST	Instituto Butantan	Dimas Tadeu Covas et al
EPI_ISL_4374446	Brazil/SP-IB_127821/2021	2021-08-17	South America	Brazil	BIOFAST	Instituto Butantan	Dimas Tadeu Covas et al
EPI_ISL_4374648	Brazil/SP-IB_127822/2021	2021-08-16	South America	Brazil	BIOFAST	Instituto Butantan	Dimas Tadeu Covas et al
EPI_ISL_4374646	Brazil/SP-IB_127823/2021	2021-08-16	South America	Brazil	BIOFAST	Instituto Butantan	Dimas Tadeu Covas et al
EPI_ISL_4374635	Brazil/SP-IB_127824/2021	2021-08-16	South America	Brazil	BIOFAST	Instituto Butantan	Dimas Tadeu Covas et al
EPI_ISL_4374631	Brazil/SP-IB_127825/2021	2021-08-16	South America	Brazil	BIOFAST	Instituto Butantan	Dimas Tadeu Covas et al
EPI_ISL_4374619	Brazil/SP-IB_127826/2021	2021-08-16	South America	Brazil	BIOFAST	Instituto Butantan	Dimas Tadeu Covas et al
EPI_ISL_4374613	Brazil/SP-IB_127827/2021	2021-08-16	South America	Brazil	BIOFAST	Instituto Butantan	Dimas Tadeu Covas et al
EPI_ISL_4374438	Brazil/SP-IB_127836/2021	2021-08-17	South America	Brazil	BIOFAST	Instituto Butantan	Dimas Tadeu Covas et al
EPI_ISL_4374425	Brazil/SP-IB_127837/2021	2021-08-17	South America	Brazil	BIOFAST	Instituto Butantan	Dimas Tadeu Covas et al
EPI_ISL_4374947	Brazil/SP-IB_127920/2021	2021-08-18	South America	Brazil	CENTRO DE SAUDE SAO ROQUE DR JOSE CARVALHO BRITO	Instituto Butantan	Dimas Tadeu Covas et al
EPI_ISL_4374381	Brazil/SP-IB_127921/2021	2021-08-19	South America	Brazil	SECRETARIA MUNICIPAL DE SAUDE SOROCABA	Instituto Butantan	Dimas Tadeu Covas et al
EPI_ISL_4374938	Brazil/SP-IB_128088/2021	2021-08-23	South America	Brazil	SECRETARIA DA SAUDE DE MAIRIPORA	Instituto Butantan	Dimas Tadeu Covas et al
EPI_ISL_4374367	Brazil/SP-IB_128089/2021	2021-08-23	South America	Brazil	UNIDADE DE PRONTO ATENDIMENTO TERRA PRETA	Instituto Butantan	Dimas Tadeu Covas et al
EPI_ISL_3945023	Brazil/SP-IB_128090/2021	2021-08-23	South America	Brazil	HOSPITAL GERAL JESUS TEIXEIRA DA COSTA GUAIANASES SAO PAULO	Instituto Butantan	Dimas Tadeu Covas et al
EPI_ISL_3945017	Brazil/SP-IB_128091/2021	2021-08-20	South America	Brazil	HOSP MAT 8 DE MAIO	Instituto Butantan	Dimas Tadeu Covas et al
EPI_ISL_3945016	Brazil/SP-IB_128092/2021	2021-08-20	South America	Brazil	HOSP MAT 8 DE MAIO	Instituto Butantan	Dimas Tadeu Covas et al
EPI_ISL_3945022	Brazil/SP-IB_128094/2021	2021-08-22	South America	Brazil	HOSP MUN CIDADE TIRADENTES CARMEN PRUDENTE	Instituto Butantan	Dimas Tadeu Covas et al
EPI_ISL_3945021	Brazil/SP-IB_128095/2021	2021-08-21	South America	Brazil	UPA DR FRANCO DA ROCHA	Instituto Butantan	Dimas Tadeu Covas et al
EPI_ISL_3945020	Brazil/SP-IB_128096/2021	2021-08-21	South America	Brazil	HOSP MUN CIDADE TIRADENTES CARMEN PRUDENTE	Instituto Butantan	Dimas Tadeu Covas et al
EPI_ISL_3944980	Brazil/SP-IB_128097/2021	2021-08-20	South America	Brazil	UPA DR FRANCO DA ROCHA	Instituto Butantan	Dimas Tadeu Covas et al
EPI_ISL_4374855	Brazil/SP-IB_128230/2021	2021-08-15	South America	Brazil	INSIDE DIAGNOSTICOS	Instituto Butantan	Dimas Tadeu Covas et al
EPI_ISL_4374833	Brazil/SP-IB_128231/2021	2021-08-16	South America	Brazil	INSIDE DIAGNOSTICOS	Instituto Butantan	Dimas Tadeu Covas et al
EPI_ISL_4374828	Brazil/SP-IB_128232/2021	2021-08-16	South America	Brazil	INSIDE DIAGNOSTICOS	Instituto Butantan	Dimas Tadeu Covas et al
EPI_ISL_4374822	Brazil/SP-IB_128233/2021	2021-08-16	South America	Brazil	INSIDE DIAGNOSTICOS	Instituto Butantan	Dimas Tadeu Covas et al
EPI_ISL_4374820	Brazil/SP-IB_128234/2021	2021-08-16	South America	Brazil	INSIDE DIAGNOSTICOS	Instituto Butantan	Dimas Tadeu Covas et al
EPI_ISL_4374369	Brazil/SP-IB_128235/2021	2021-08-23	South America	Brazil	HOSPITAL DAS CLINICAS LUZIA DE PINHO MELO MOGI DAS CRUZES	Instituto Butantan	Dimas Tadeu Covas et al
EPI_ISL_4374365	Brazil/SP-IB_128236/2021	2021-08-23	South America	Brazil	SECRETARIA DA SAUDE DE MAIRIPORA	Instituto Butantan	Dimas Tadeu Covas et al
EPI_ISL_4374363	Brazil/SP-IB_128237/2021	2021-08-23	South America	Brazil	UNIDADE DE PRONTO ATENDIMENTO TERRA PRETA	Instituto Butantan	Dimas Tadeu Covas et al
EPI_ISL_3945010	Brazil/SP-IB_128238/2021	2021-08-23	South America	Brazil	UBS ITATUBA	Instituto Butantan	Dimas Tadeu Covas et al
EPI_ISL_3945009	Brazil/SP-IB_128239/2021	2021-08-21	South America	Brazil	UNIDADE DE PRONTO ATENDIMENTO UPA I SANTA ISABEL	Instituto Butantan	Dimas Tadeu Covas et al
EPI_ISL_3945008	Brazil/SP-IB_128240/2021	2021-08-22	South America	Brazil	HOSPITAL GERAL JESUS TEIXEIRA DA COSTA GUAIANASES SAO PAULO	Instituto Butantan	Dimas Tadeu Covas et al
EPI_ISL_3945007	Brazil/SP-IB_128241/2021	2021-08-22	South America	Brazil	HOSPITAL GERAL JESUS TEIXEIRA DA COSTA GUAIANASES SAO PAULO	Instituto Butantan	Dimas Tadeu Covas et al
EPI_ISL_4374373	Brazil/SP-IB_128243/2021	2021-08-20	South America	Brazil	HOSPITAL MUN DR GUIDO GUIDA	Instituto Butantan	Dimas Tadeu Covas et al
EPI_ISL_3945006	Brazil/SP-IB_128244/2021	2021-08-21	South America	Brazil	COVID 19 CENTRO DE COMBATE AO CORONAVIRUS CCC JANDIRA	Instituto Butantan	Dimas Tadeu Covas et al
EPI_ISL_3945003	Brazil/SP-IB_128245/2021	2021-08-23	South America	Brazil	USF POTUVERA	Instituto Butantan	Dimas Tadeu Covas et al
EPI_ISL_3945002	Brazil/SP-IB_128246/2021	2021-08-20	South America	Brazil	VIGILANCIA SANITARIA E VIG EPIDEMIOLOGICA DE ITAPEVI	Instituto Butantan	Dimas Tadeu Covas et al
EPI_ISL_3945000	Brazil/SP-IB_128247/2021	2021-08-20	South America	Brazil	VIGILANCIA SANITARIA E VIG EPIDEMIOLOGICA DE ITAPEVI	Instituto Butantan	Dimas Tadeu Covas et al
EPI_ISL_3944998	Brazil/SP-IB_128248/2021	2021-08-21	South America	Brazil	VIGILANCIA SANITARIA E VIG EPIDEMIOLOGICA DE ITAPEVI	Instituto Butantan	Dimas Tadeu Covas et al
EPI_ISL_3944997	Brazil/SP-IB_128249/2021	2021-08-20	South America	Brazil	VIGILANCIA SANITARIA E VIG EPIDEMIOLOGICA DE ITAPEVI	Instituto Butantan	Dimas Tadeu Covas et al
EPI_ISL_3944995	Brazil/SP-IB_128250/2021	2021-08-20	South America	Brazil	HOSPITAL GERAL JESUS TEIXEIRA DA COSTA GUAIANASES SAO PAULO	Instituto Butantan	Dimas Tadeu Covas et al
EPI_ISL_3944993	Brazil/SP-IB_128251/2021	2021-08-22	South America	Brazil	HOSP MUN CIDADE TIRADENTES CARMEN PRUDENTE	Instituto Butantan	Dimas Tadeu Covas et al
EPI_ISL_3944992	Brazil/SP-IB_128252/2021	2021-08-22	South America	Brazil	HOSP MUN CIDADE TIRADENTES CARMEN PRUDENTE	Instituto Butantan	Dimas Tadeu Covas et al
EPI_ISL_3944990	Brazil/SP-IB_128253/2021	2021-08-22	South America	Brazil	HOSPITAL DE CAMPANHA COVID 19 CAIEIRAS	Instituto Butantan	Dimas Tadeu Covas et al
EPI_ISL_3944989	Brazil/SP-IB_128254/2021	2021-08-21	South America	Brazil	UPA DR FRANCO DA ROCHA	Instituto Butantan	Dimas Tadeu Covas et al
EPI_ISL_3944987	Brazil/SP-IB_128255/2021	2021-08-21	South America	Brazil	UPA DR FRANCO DA ROCHA	Instituto Butantan	Dimas Tadeu Covas et al
EPI_ISL_3944986	Brazil/SP-IB_128256/2021	2021-08-21	South America	Brazil	COVID 19 CENTRO DE COMBATE AO CORONAVIRUS CCC JANDIRA	Instituto Butantan	Dimas Tadeu Covas et al
EPI_ISL_3944985	Brazil/SP-IB_128257/2021	2021-08-21	South America	Brazil	COVID 19 CENTRO DE COMBATE AO CORONAVIRUS CCC JANDIRA	Instituto Butantan	Dimas Tadeu Covas et al
EPI_ISL_3944982	Brazil/SP-IB_128258/2021	2021-08-20	South America	Brazil	HOSP MUN CIDADE TIRADENTES CARMEN PRUDENTE	Instituto Butantan	Dimas Tadeu Covas et al
EPI_ISL_3944979	Brazil/SP-IB_128259/2021	2021-08-20	South America	Brazil	HOSPITAL MUNICIPAL SANTA ANA	Instituto Butantan	Dimas Tadeu Covas et al
EPI_ISL_3944978	Brazil/SP-IB_128260/2021	2021-08-20	South America	Brazil	UBS SAO LOURENCO DA SERRA	Instituto Butantan	Dimas Tadeu Covas et al
EPI_ISL_3944976	Brazil/SP-IB_128261/2021	2021-08-20	South America	Brazil	UNIDADE DE PRONTO ATENDIMENTO 24HS CIPO	Instituto Butantan	Dimas Tadeu Covas et al
EPI_ISL_3944975	Brazil/SP-IB_128262/2021	2021-08-20	South America	Brazil	CENTRO ESPECIALIZADO EM REABILITACAO MUNICIPAL	Instituto Butantan	Dimas Tadeu Covas et al
EPI_ISL_3944974	Brazil/SP-IB_128263/2021	2021-08-20	South America	Brazil	HOSPITAL DE CAMPANHA COVID 19 CAIEIRAS	Instituto Butantan	Dimas Tadeu Covas et al
EPI_ISL_3944972	Brazil/SP-IB_128264/2021	2021-08-19	South America	Brazil	UPA PAULISTA	Instituto Butantan	Dimas Tadeu Covas et al
EPI_ISL_4374936	Brazil/SP-IB_128265/2021	2021-08-20	South America	Brazil	HOSPITAL MUN DR GUIDO GUIDA	Instituto Butantan	Dimas Tadeu Covas et al
EPI_ISL_4374861	Brazil/SP-IB_128290/2021	2021-08-13	South America	Brazil	INSIDE DIAGNOSTICOS	Instituto Butantan	Dimas Tadeu Covas et al
EPI_ISL_4374361	Brazil/SP-IB_128292/2021	2021-08-23	South America	Brazil	HOSPITAL MUN DR GUIDO GUIDA	Instituto Butantan	Dimas Tadeu Covas et al
EPI_ISL_3945011	Brazil/SP-IB_128294/2021	2021-08-23	South America	Brazil	UPA DR FRANCO DA ROCHA	Instituto Butantan	Dimas Tadeu Covas et al
EPI_ISL_4374375	Brazil/SP-IB_128295/2021	2021-08-20	South America	Brazil	HOSPITAL MUN DR GUIDO GUIDA	Instituto Butantan	Dimas Tadeu Covas et al
EPI_ISL_3945005	Brazil/SP-IB_128296/2021	2021-08-21	South America	Brazil	HOSPITAL GERAL JESUS TEIXEIRA DA COSTA GUAIANASES SAO PAULO	Instituto Butantan	Dimas Tadeu Covas et al
EPI_ISL_3945004	Brazil/SP-IB_128297/2021	2021-08-21	South America	Brazil	COVID 19 CENTRO DE COMBATE AO CORONAVIRUS CCC JANDIRA	Instituto Butantan	Dimas Tadeu Covas et al
EPI_ISL_3945001	Brazil/SP-IB_128298/2021	2021-08-20	South America	Brazil	VIGILANCIA SANITARIA E VIG EPIDEMIOLOGICA DE ITAPEVI	Instituto Butantan	Dimas Tadeu Covas et al
EPI_ISL_3944999	Brazil/SP-IB_128299/2021	2021-08-21	South America	Brazil	VIGILANCIA SANITARIA E VIG EPIDEMIOLOGICA DE ITAPEVI	Instituto Butantan	Dimas Tadeu Covas et al
EPI_ISL_3944996	Brazil/SP-IB_128300/2021	2021-08-21	South America	Brazil	COMPLEXO HOSPITALAR PADRE BENTO DE GUARULHOS	Instituto Butantan	Dimas Tadeu Covas et al
EPI_ISL_3944994	Brazil/SP-IB_128301/2021	2021-08-22	South America	Brazil	HOSP MUN CIDADE TIRADENTES CARMEN PRUDENTE	Instituto Butantan	Dimas Tadeu Covas et al
EPI_ISL_3944991	Brazil/SP-IB_128302/2021	2021-08-22	South America	Brazil	HOSP MUN CIDADE TIRADENTES CARMEN PRUDENTE	Instituto Butantan	Dimas Tadeu Covas et al
EPI_ISL_3944988	Brazil/SP-IB_128303/2021	2021-08-21	South America	Brazil	COVID 19 CENTRO DE COMBATE AO CORONAVIRUS CCC JANDIRA	Instituto Butantan	Dimas Tadeu Covas et al
EPI_ISL_3944984	Brazil/SP-IB_128304/2021	2021-08-21	South America	Brazil	HOSPITAL DE CAMPANHA COVID 19 CAIEIRAS	Instituto Butantan	Dimas Tadeu Covas et al
EPI_ISL_3944983	Brazil/SP-IB_128305/2021	2021-08-20	South America	Brazil	COVID 19 CENTRO DE COMBATE AO CORONAVIRUS CCC JANDIRA	Instituto Butantan	Dimas Tadeu Covas et al
EPI_ISL_3944981	Brazil/SP-IB_128306/2021	2021-08-20	South America	Brazil	HOSP MUN CIDADE TIRADENTES CARMEN PRUDENTE	Instituto Butantan	Dimas Tadeu Covas et al
EPI_ISL_3945015	Brazil/SP-IB_128307/2021	2021-08-20	South America	Brazil	SANTA CASA DE GUARAREMA	Instituto Butantan	Dimas Tadeu Covas et al
EPI_ISL_3944977	Brazil/SP-IB_128308/2021	2021-08-20	South America	Brazil	CENTRO ESPECIALIZADO EM REABILITACAO MUNICIPAL	Instituto Butantan	Dimas Tadeu Covas et al
EPI_ISL_3944963	Brazil/SP-IB_128309/2021	2021-08-19	South America	Brazil	UBS SANTA PAULA	Instituto Butantan	Dimas Tadeu Covas et al
EPI_ISL_4273253	Brazil/SP-IB_128461/2021	2021-08-22	South America	Brazil	POLICLINICA HORTOLANDIA	Instituto Butantan	Dimas Tadeu Covas et al
EPI_ISL_4168703	Brazil/SP-IB_128464/2021	2021-08-23	South America	Brazil	CENTRO DE SAUDE DE IBIRAREMA	Instituto Butantan	Dimas Tadeu Covas et al
EPI_ISL_4168696	Brazil/SP-IB_128465/2021	2021-08-23	South America	Brazil	CENTRO DE SAUDE DE IBIRAREMA	Instituto Butantan	Dimas Tadeu Covas et al
EPI_ISL_4168684	Brazil/SP-IB_128466/2021	2021-08-23	South America	Brazil	USF VILA NOVA SA ITAJUBI	Instituto Butantan	Dimas Tadeu Covas et al
EPI_ISL_4168653	Brazil/SP-IB_128467/2021	2021-08-23	South America	Brazil	ESF JARDIM ELDORADO	Instituto Butantan	Dimas Tadeu Covas et al
EPI_ISL_4168707	Brazil/SP-IB_128468/2021	2021-08-23	South America	Brazil	UNIDADE REFERENCIAL SUDOESTE	Instituto Butantan	Dimas Tadeu Covas et al
EPI_ISL_4168691	Brazil/SP-IB_128469/2021	2021-08-23	South America	Brazil	CENTRO DE ATENDIMENTO E ENFRENTAMENTO A COVID 19	Instituto Butantan	Dimas Tadeu Covas et al
EPI_ISL_4168666	Brazil/SP-IB_128470/2021	2021-08-23	South America	Brazil	UBS VILA OPERARIA	Instituto Butantan	Dimas Tadeu Covas et al
EPI_ISL_4168898	Brazil/SP-IB_128471/2021	2021-08-27	South America	Brazil	UPA DR FRANCO DA ROCHA	Instituto Butantan	Dimas Tadeu Covas et al
EPI_ISL_4168752	Brazil/SP-IB_128472/2021	2021-08-24	South America	Brazil	POLICLINICA HORTOLANDIA	Instituto Butantan	Dimas Tadeu Covas et al
EPI_ISL_4168709	Brazil/SP-IB_128474/2021	2021-08-23	South America	Brazil	UPA DR FRANCO DA ROCHA	Instituto Butantan	Dimas Tadeu Covas et al
EPI_ISL_4168674	Brazil/SP-IB_128475/2021	2021-08-23	South America	Brazil	UBS GLENDA RODELLA DUMAS	Instituto Butantan	Dimas Tadeu Covas et al
EPI_ISL_4168645	Brazil/SP-IB_128476/2021	2021-08-23	South America	Brazil	POLICLINICA HORTOLANDIA	Instituto Butantan	Dimas Tadeu Covas et al
EPI_ISL_4168628	Brazil/SP-IB_128477/2021	2021-08-22	South America	Brazil	POLICLINICA HORTOLANDIA	Instituto Butantan	Dimas Tadeu Covas et al
EPI_ISL_4168627	Brazil/SP-IB_128478/2021	2021-08-22	South America	Brazil	POLICLINICA HORTOLANDIA	Instituto Butantan	Dimas Tadeu Covas et al
EPI_ISL_4168946	Brazil/SP-IB_128479/2021	2021-08-28	South America	Brazil	PROJETO GUAXUPE	Instituto Butantan	Dimas Tadeu Covas et al
EPI_ISL_4168945	Brazil/SP-IB_128480/2021	2021-08-29	South America	Brazil	HOSPITAL GERAL DE PEDREIRA	Instituto Butantan	Dimas Tadeu Covas et al
EPI_ISL_4168943	Brazil/SP-IB_128482/2021	2021-08-27	South America	Brazil	HOSPITAL DE CAMPANHA COVID 19 DE MAIRIPORA	Instituto Butantan	Dimas Tadeu Covas et al
EPI_ISL_4168942	Brazil/SP-IB_128483/2021	2021-08-28	South America	Brazil	SECRETARIA DA SAUDE DE MAIRIPORA	Instituto Butantan	Dimas Tadeu Covas et al
EPI_ISL_4168941	Brazil/SP-IB_128484/2021	2021-08-27	South America	Brazil	HOSPITAL DE CAMPANHA COVID 19 DE MAIRIPORA	Instituto Butantan	Dimas Tadeu Covas et al
EPI_ISL_4168936	Brazil/SP-IB_128485/2021	2021-08-27	South America	Brazil	HOSPITAL DE CAMPANHA COVID 19 DE MAIRIPORA	Instituto Butantan	Dimas Tadeu Covas et al
EPI_ISL_4168934	Brazil/SP-IB_128486/2021	2021-08-28	South America	Brazil	HOSP MAT 8 DE MAIO	Instituto Butantan	Dimas Tadeu Covas et al
EPI_ISL_4168929	Brazil/SP-IB_128487/2021	2021-08-29	South America	Brazil	UNIDADE DE PRONTO ATENDIMENTO UPA I SANTA ISABEL	Instituto Butantan	Dimas Tadeu Covas et al
EPI_ISL_4168925	Brazil/SP-IB_128489/2021	2021-08-29	South America	Brazil	HOSPITAL DE CAMPANHA COVID 19 CAIEIRAS	Instituto Butantan	Dimas Tadeu Covas et al
EPI_ISL_4168923	Brazil/SP-IB_128491/2021	2021-08-29	South America	Brazil	UPA DR FRANCO DA ROCHA	Instituto Butantan	Dimas Tadeu Covas et al
EPI_ISL_4168922	Brazil/SP-IB_128492/2021	2021-08-29	South America	Brazil	UPA DR FRANCO DA ROCHA	Instituto Butantan	Dimas Tadeu Covas et al
EPI_ISL_4168921	Brazil/SP-IB_128493/2021	2021-08-29	South America	Brazil	HOSP MUN CIDADE TIRADENTES CARMEN PRUDENTE	Instituto Butantan	Dimas Tadeu Covas et al
EPI_ISL_4168919	Brazil/SP-IB_128495/2021	2021-08-28	South America	Brazil	UPA DR FRANCO DA ROCHA	Instituto Butantan	Dimas Tadeu Covas et al
EPI_ISL_4168914	Brazil/SP-IB_128496/2021	2021-08-28	South America	Brazil	HOSP MUN CIDADE TIRADENTES CARMEN PRUDENTE	Instituto Butantan	Dimas Tadeu Covas et al
EPI_ISL_4168912	Brazil/SP-IB_128498/2021	2021-08-28	South America	Brazil	UPA VILA SANTA CATARINA	Instituto Butantan	Dimas Tadeu Covas et al
EPI_ISL_4168911	Brazil/SP-IB_128499/2021	2021-08-27	South America	Brazil	HOSPITAL GERAL DE VILA NOVA CACHOEIRINHA SAO PAULO	Instituto Butantan	Dimas Tadeu Covas et al
EPI_ISL_4168910	Brazil/SP-IB_128500/2021	2021-08-27	South America	Brazil	UPA VILA SANTA CATARINA	Instituto Butantan	Dimas Tadeu Covas et al
EPI_ISL_4168909	Brazil/SP-IB_128501/2021	2021-08-27	South America	Brazil	PRONTO ATENDIMENTO DE VARGEM GRANDE PAULISTA	Instituto Butantan	Dimas Tadeu Covas et al
EPI_ISL_4168908	Brazil/SP-IB_128502/2021	2021-08-27	South America	Brazil	UPA DR AKIRA TADA	Instituto Butantan	Dimas Tadeu Covas et al
EPI_ISL_4168907	Brazil/SP-IB_128503/2021	2021-08-27	South America	Brazil	UPA DR AKIRA TADA	Instituto Butantan	Dimas Tadeu Covas et al
EPI_ISL_4168906	Brazil/SP-IB_128504/2021	2021-08-26	South America	Brazil	VIGILANCIA EM SAUDE DE FCO MORATO	Instituto Butantan	Dimas Tadeu Covas et al
EPI_ISL_4168905	Brazil/SP-IB_128505/2021	2021-08-27	South America	Brazil	UPA DR AKIRA TADA	Instituto Butantan	Dimas Tadeu Covas et al
EPI_ISL_4168904	Brazil/SP-IB_128506/2021	2021-08-26	South America	Brazil	VIGILANCIA EM SAUDE DE FCO MORATO	Instituto Butantan	Dimas Tadeu Covas et al
EPI_ISL_4168903	Brazil/SP-IB_128507/2021	2021-08-26	South America	Brazil	VIGILANCIA EM SAUDE DE FCO MORATO	Instituto Butantan	Dimas Tadeu Covas et al
EPI_ISL_4168902	Brazil/SP-IB_128508/2021	2021-08-27	South America	Brazil	SANTA CASA DE GUARAREMA	Instituto Butantan	Dimas Tadeu Covas et al
EPI_ISL_4168901	Brazil/SP-IB_128509/2021	2021-08-27	South America	Brazil	HOSPITAL MUNICIPAL SANTA ANA	Instituto Butantan	Dimas Tadeu Covas et al
EPI_ISL_4168900	Brazil/SP-IB_128510/2021	2021-08-27	South America	Brazil	HOSPITAL MUNICIPAL SANTA ANA	Instituto Butantan	Dimas Tadeu Covas et al
EPI_ISL_4168896	Brazil/SP-IB_128512/2021	2021-08-27	South America	Brazil	UPA VILA SANTA CATARINA	Instituto Butantan	Dimas Tadeu Covas et al
EPI_ISL_4168895	Brazil/SP-IB_128513/2021	2021-08-27	South America	Brazil	UPA DR FRANCO DA ROCHA	Instituto Butantan	Dimas Tadeu Covas et al
EPI_ISL_4168894	Brazil/SP-IB_128514/2021	2021-08-27	South America	Brazil	UPA VILA SANTA CATARINA	Instituto Butantan	Dimas Tadeu Covas et al
EPI_ISL_4168893	Brazil/SP-IB_128515/2021	2021-08-27	South America	Brazil	HOSPITAL MUNICIPAL SANTA ANA	Instituto Butantan	Dimas Tadeu Covas et al
EPI_ISL_4168891	Brazil/SP-IB_128516/2021	2021-08-27	South America	Brazil	UPA DR AKIRA TADA	Instituto Butantan	Dimas Tadeu Covas et al
EPI_ISL_4168890	Brazil/SP-IB_128517/2021	2021-08-27	South America	Brazil	HOSPITAL MUNICIPAL SANTA ANA	Instituto Butantan	Dimas Tadeu Covas et al
EPI_ISL_4168888	Brazil/SP-IB_128518/2021	2021-08-27	South America	Brazil	HOSPITAL DE CAMPANHA COVID 19 CAIEIRAS	Instituto Butantan	Dimas Tadeu Covas et al
EPI_ISL_4168886	Brazil/SP-IB_128519/2021	2021-08-27	South America	Brazil	UPA DR AKIRA TADA	Instituto Butantan	Dimas Tadeu Covas et al
EPI_ISL_4168885	Brazil/SP-IB_128520/2021	2021-08-27	South America	Brazil	UMS PIRAPORA DO BOM JESUS	Instituto Butantan	Dimas Tadeu Covas et al
EPI_ISL_4168883	Brazil/SP-IB_128521/2021	2021-08-27	South America	Brazil	PRONTO ATENDIMENTO DE VARGEM GRANDE PAULISTA	Instituto Butantan	Dimas Tadeu Covas et al
EPI_ISL_4168881	Brazil/SP-IB_128523/2021	2021-08-27	South America	Brazil	UPA DR AKIRA TADA	Instituto Butantan	Dimas Tadeu Covas et al
EPI_ISL_4168866	Brazil/SP-IB_128524/2021	2021-08-27	South America	Brazil	UPA DR AKIRA TADA	Instituto Butantan	Dimas Tadeu Covas et al
EPI_ISL_4168865	Brazil/SP-IB_128525/2021	2021-08-27	South America	Brazil	HOSPITAL MUNICIPAL SANTA ANA	Instituto Butantan	Dimas Tadeu Covas et al
EPI_ISL_4168864	Brazil/SP-IB_128526/2021	2021-08-27	South America	Brazil	HOSPITAL MUNICIPAL SANTA ANA	Instituto Butantan	Dimas Tadeu Covas et al
EPI_ISL_4168853	Brazil/SP-IB_128529/2021	2021-08-26	South America	Brazil	HOSPITAL MUNICIPAL SANTA ANA	Instituto Butantan	Dimas Tadeu Covas et al
EPI_ISL_4168852	Brazil/SP-IB_128530/2021	2021-08-26	South America	Brazil	CSA COMPLEXO DE SAUDE ANHANGUERA TUCURUVI	Instituto Butantan	Dimas Tadeu Covas et al
EPI_ISL_4168846	Brazil/SP-IB_128531/2021	2021-08-26	South America	Brazil	HOSPITAL E PRONTO SOCORRO PORTINARI	Instituto Butantan	Dimas Tadeu Covas et al
EPI_ISL_4168837	Brazil/SP-IB_128535/2021	2021-08-26	South America	Brazil	UBS JARDIM JACY	Instituto Butantan	Dimas Tadeu Covas et al
EPI_ISL_4168836	Brazil/SP-IB_128536/2021	2021-08-26	South America	Brazil	UBS JARDIM JACY	Instituto Butantan	Dimas Tadeu Covas et al
EPI_ISL_4168827	Brazil/SP-IB_128538/2021	2021-08-25	South America	Brazil	HOSPITAL MUNICIPAL SANTA ANA	Instituto Butantan	Dimas Tadeu Covas et al
EPI_ISL_4168825	Brazil/SP-IB_128540/2021	2021-08-25	South America	Brazil	CSA COMPLEXO DE SAUDE ANHANGUERA VILA JAGUARA	Instituto Butantan	Dimas Tadeu Covas et al
EPI_ISL_4168823	Brazil/SP-IB_128542/2021	2021-08-25	South America	Brazil	HOSPITAL MUNICIPAL SANTA ANA	Instituto Butantan	Dimas Tadeu Covas et al
EPI_ISL_4168822	Brazil/SP-IB_128543/2021	2021-08-25	South America	Brazil	HOSPITAL MUNICIPAL SANTA ANA	Instituto Butantan	Dimas Tadeu Covas et al
EPI_ISL_4168818	Brazil/SP-IB_128544/2021	2021-08-25	South America	Brazil	CSA COMPLEXO DE SAUDE ANHANGUERA TUCURUVI	Instituto Butantan	Dimas Tadeu Covas et al
EPI_ISL_4168817	Brazil/SP-IB_128545/2021	2021-08-24	South America	Brazil	SANTA CASA DE MISERICORDIA SAO JOSE	Instituto Butantan	Dimas Tadeu Covas et al
EPI_ISL_4168816	Brazil/SP-IB_128546/2021	2021-08-24	South America	Brazil	SANTA CASA DE MISERICORDIA SAO JOSE	Instituto Butantan	Dimas Tadeu Covas et al
EPI_ISL_4168814	Brazil/SP-IB_128547/2021	2021-08-25	South America	Brazil	CSA COMPLEXO DE SAUDE ANHANGUERA TUCURUVI	Instituto Butantan	Dimas Tadeu Covas et al
EPI_ISL_4168808	Brazil/SP-IB_128550/2021	2021-08-24	South America	Brazil	UNIDADE DE PRONTO ATENDIMENTO UPA DRA ANA OLIVIA BENTIVOGLIO	Instituto Butantan	Dimas Tadeu Covas et al
EPI_ISL_4168807	Brazil/SP-IB_128551/2021	2021-08-24	South America	Brazil	UNIDADE DE PRONTO ATENDIMENTO UPA DRA ANA OLIVIA BENTIVOGLIO	Instituto Butantan	Dimas Tadeu Covas et al
EPI_ISL_4168806	Brazil/SP-IB_128552/2021	2021-08-24	South America	Brazil	UNIDADE DE PRONTO ATENDIMENTO UPA DRA ANA OLIVIA BENTIVOGLIO	Instituto Butantan	Dimas Tadeu Covas et al
EPI_ISL_4168805	Brazil/SP-IB_128553/2021	2021-08-23	South America	Brazil	SANTA CASA DE ATIBAIA PRO SAUDE	Instituto Butantan	Dimas Tadeu Covas et al
EPI_ISL_4168804	Brazil/SP-IB_128554/2021	2021-08-24	South America	Brazil	UNIDADE DE PRONTO ATENDIMENTO UPA 24 HORAS	Instituto Butantan	Dimas Tadeu Covas et al
EPI_ISL_4168803	Brazil/SP-IB_128555/2021	2021-08-24	South America	Brazil	UNIDADE DE PRONTO ATENDIMENTO UPA DRA ANA OLIVIA BENTIVOGLIO	Instituto Butantan	Dimas Tadeu Covas et al
EPI_ISL_4168802	Brazil/SP-IB_128556/2021	2021-08-24	South America	Brazil	UNIDADE DE PRONTO ATENDIMENTO UPA 24 HORAS	Instituto Butantan	Dimas Tadeu Covas et al
EPI_ISL_4168801	Brazil/SP-IB_128557/2021	2021-08-23	South America	Brazil	UPA PORTE II 24HS JD CEREJEIRAS ATIBAIA	Instituto Butantan	Dimas Tadeu Covas et al
EPI_ISL_4168799	Brazil/SP-IB_128558/2021	2021-08-24	South America	Brazil	UNIDADE DE PRONTO ATENDIMENTO UPA DRA ANA OLIVIA BENTIVOGLIO	Instituto Butantan	Dimas Tadeu Covas et al
EPI_ISL_4168798	Brazil/SP-IB_128559/2021	2021-08-25	South America	Brazil	HOSPITAL MUNICIPAL SANTA ANA	Instituto Butantan	Dimas Tadeu Covas et al
EPI_ISL_4168797	Brazil/SP-IB_128560/2021	2021-08-24	South America	Brazil	UNIDADE DE PRONTO ATENDIMENTO CENTRAL DE CARAGUATATUBA	Instituto Butantan	Dimas Tadeu Covas et al
EPI_ISL_4168796	Brazil/SP-IB_128561/2021	2021-08-23	South America	Brazil	SANTA CASA DE ATIBAIA PRO SAUDE	Instituto Butantan	Dimas Tadeu Covas et al
EPI_ISL_4168795	Brazil/SP-IB_128562/2021	2021-08-24	South America	Brazil	UNIDADE DE PRONTO ATENDIMENTO UPA DRA ANA OLIVIA BENTIVOGLIO	Instituto Butantan	Dimas Tadeu Covas et al
EPI_ISL_4468937	Brazil/SP-IB_128563/2021	2021-08-24	South America	Brazil	CENTRO DE SAUDE SAO ROQUE DR JOSE CARVALHO BRITO	Instituto Butantan	Dimas Tadeu Covas et al
EPI_ISL_4168794	Brazil/SP-IB_128564/2021	2021-08-24	South America	Brazil	HOSPITAL ESCOLA DA UNIVERSIDADE DE TAUBATE	Instituto Butantan	Dimas Tadeu Covas et al
EPI_ISL_4468936	Brazil/SP-IB_128565/2021	2021-08-25	South America	Brazil	CENTRO DE SAUDE SAO ROQUE DR JOSE CARVALHO BRITO	Instituto Butantan	Dimas Tadeu Covas et al
EPI_ISL_4168793	Brazil/SP-IB_128566/2021	2021-08-24	South America	Brazil	UNIDADE DE PRONTO ATENDIMENTO CENTRAL DE CARAGUATATUBA	Instituto Butantan	Dimas Tadeu Covas et al
EPI_ISL_4168792	Brazil/SP-IB_128567/2021	2021-08-24	South America	Brazil	UNIDADE DE PRONTO ATENDIMENTO UPA DRA ANA OLIVIA BENTIVOGLIO	Instituto Butantan	Dimas Tadeu Covas et al
EPI_ISL_4168791	Brazil/SP-IB_128568/2021	2021-08-24	South America	Brazil	UNIDADE DE PRONTO ATENDIMENTO UPA DRA ANA OLIVIA BENTIVOGLIO	Instituto Butantan	Dimas Tadeu Covas et al
EPI_ISL_4168790	Brazil/SP-IB_128569/2021	2021-08-25	South America	Brazil	UNIDADE RESPIRATORIA NOVA HORTOLANDIA	Instituto Butantan	Dimas Tadeu Covas et al
EPI_ISL_4168789	Brazil/SP-IB_128570/2021	2021-08-24	South America	Brazil	UNIDADE DE PRONTO ATENDIMENTO UPA DRA ANA OLIVIA BENTIVOGLIO	Instituto Butantan	Dimas Tadeu Covas et al
EPI_ISL_4168788	Brazil/SP-IB_128571/2021	2021-08-24	South America	Brazil	USF SANTA CECILIA	Instituto Butantan	Dimas Tadeu Covas et al
EPI_ISL_4168787	Brazil/SP-IB_128572/2021	2021-08-24	South America	Brazil	USF SUECIA	Instituto Butantan	Dimas Tadeu Covas et al
EPI_ISL_4168786	Brazil/SP-IB_128573/2021	2021-08-24	South America	Brazil	USF SANTA CECILIA	Instituto Butantan	Dimas Tadeu Covas et al
EPI_ISL_4168785	Brazil/SP-IB_128574/2021	2021-08-24	South America	Brazil	USF SANTA CECILIA	Instituto Butantan	Dimas Tadeu Covas et al
EPI_ISL_4168784	Brazil/SP-IB_128575/2021	2021-08-24	South America	Brazil	USF SANTA CECILIA	Instituto Butantan	Dimas Tadeu Covas et al
EPI_ISL_4168783	Brazil/SP-IB_128576/2021	2021-08-25	South America	Brazil	HOSPITAL DE CAMPANHA COVID 19 MUNICIPIO DE TAUBATE	Instituto Butantan	Dimas Tadeu Covas et al
EPI_ISL_4168781	Brazil/SP-IB_128578/2021	2021-08-24	South America	Brazil	UNIDADE RESPIRATORIA NOVA HORTOLANDIA	Instituto Butantan	Dimas Tadeu Covas et al
EPI_ISL_4168780	Brazil/SP-IB_128579/2021	2021-08-24	South America	Brazil	UNIDADE RESPIRATORIA NOVA HORTOLANDIA	Instituto Butantan	Dimas Tadeu Covas et al
EPI_ISL_4168779	Brazil/SP-IB_128580/2021	2021-08-24	South America	Brazil	SANTA CASA DE MISERICORDIA DE UBATUBA	Instituto Butantan	Dimas Tadeu Covas et al
EPI_ISL_4168776	Brazil/SP-IB_128583/2021	2021-08-24	South America	Brazil	USF BENEDITO CANDIDO DA SILVA PEDREIRA	Instituto Butantan	Dimas Tadeu Covas et al
EPI_ISL_4168775	Brazil/SP-IB_128584/2021	2021-08-24	South America	Brazil	HOSPITAL MUNICIPAL SANTA ANA	Instituto Butantan	Dimas Tadeu Covas et al
EPI_ISL_4168773	Brazil/SP-IB_128585/2021	2021-08-24	South America	Brazil	POLICLINICA HORTOLANDIA	Instituto Butantan	Dimas Tadeu Covas et al
EPI_ISL_4168772	Brazil/SP-IB_128586/2021	2021-08-24	South America	Brazil	UNIDADE DE SAUDE DA FAMILIA NOVO HORIZONTE	Instituto Butantan	Dimas Tadeu Covas et al
EPI_ISL_4168771	Brazil/SP-IB_128587/2021	2021-08-24	South America	Brazil	HOSPITAL MUNICIPAL SANTA ANA	Instituto Butantan	Dimas Tadeu Covas et al
EPI_ISL_4468929	Brazil/SP-IB_128588/2021	2021-08-23	South America	Brazil	SECRETARIA MUNICIPAL DE SAUDE SOROCABA	Instituto Butantan	Dimas Tadeu Covas et al
EPI_ISL_4168769	Brazil/SP-IB_128590/2021	2021-08-24	South America	Brazil	UNIDADE DE PRONTO ATENDIMENTO CENTRAL DE CARAGUATATUBA	Instituto Butantan	Dimas Tadeu Covas et al
EPI_ISL_4168768	Brazil/SP-IB_128591/2021	2021-08-24	South America	Brazil	UNIDADE DE PRONTO ATENDIMENTO CENTRAL DE CARAGUATATUBA	Instituto Butantan	Dimas Tadeu Covas et al
EPI_ISL_4168766	Brazil/SP-IB_128592/2021	2021-08-24	South America	Brazil	POLICLINICA HORTOLANDIA	Instituto Butantan	Dimas Tadeu Covas et al
EPI_ISL_4168765	Brazil/SP-IB_128593/2021	2021-08-24	South America	Brazil	POLICLINICA HORTOLANDIA	Instituto Butantan	Dimas Tadeu Covas et al
EPI_ISL_4168764	Brazil/SP-IB_128594/2021	2021-08-24	South America	Brazil	HOSPITAL ENF ANTONIO POLICARPO DE OLIVEIRA	Instituto Butantan	Dimas Tadeu Covas et al
EPI_ISL_4468928	Brazil/SP-IB_128595/2021	2021-08-24	South America	Brazil	SECRETARIA MUNICIPAL DE SAUDE SOROCABA	Instituto Butantan	Dimas Tadeu Covas et al
EPI_ISL_4168762	Brazil/SP-IB_128596/2021	2021-08-24	South America	Brazil	UNIDADE DE SAUDE DA FAMILIA NOVO HORIZONTE	Instituto Butantan	Dimas Tadeu Covas et al
EPI_ISL_4168761	Brazil/SP-IB_128597/2021	2021-08-22	South America	Brazil	SANTA CASA DE ATIBAIA PRO SAUDE	Instituto Butantan	Dimas Tadeu Covas et al
EPI_ISL_4168760	Brazil/SP-IB_128598/2021	2021-08-24	South America	Brazil	POLICLINICA HORTOLANDIA	Instituto Butantan	Dimas Tadeu Covas et al
EPI_ISL_4168757	Brazil/SP-IB_128599/2021	2021-08-22	South America	Brazil	SANTA CASA DE ATIBAIA PRO SAUDE	Instituto Butantan	Dimas Tadeu Covas et al
EPI_ISL_4168754	Brazil/SP-IB_128600/2021	2021-08-24	South America	Brazil	UPA NOVA HORTOLANDIA MANOEL GEORGINO LOPES	Instituto Butantan	Dimas Tadeu Covas et al
EPI_ISL_4468927	Brazil/SP-IB_128602/2021	2021-08-23	South America	Brazil	HOSP E MATERNIDADE MUNICIPAL N SRA MONTE SERRAT	Instituto Butantan	Dimas Tadeu Covas et al
EPI_ISL_4168748	Brazil/SP-IB_128603/2021	2021-08-23	South America	Brazil	UPA PORTE II 24HS JD CEREJEIRAS ATIBAIA	Instituto Butantan	Dimas Tadeu Covas et al
EPI_ISL_4468926	Brazil/SP-IB_128604/2021	2021-08-23	South America	Brazil	HOSP E MATERNIDADE MUNICIPAL N SRA MONTE SERRAT	Instituto Butantan	Dimas Tadeu Covas et al
EPI_ISL_4168745	Brazil/SP-IB_128605/2021	2021-08-24	South America	Brazil	HOSPITAL MUNICIPAL DE ITAPIRA	Instituto Butantan	Dimas Tadeu Covas et al
EPI_ISL_4168743	Brazil/SP-IB_128606/2021	2021-08-24	South America	Brazil	UPA NOVA HORTOLANDIA MANOEL GEORGINO LOPES	Instituto Butantan	Dimas Tadeu Covas et al
EPI_ISL_4168742	Brazil/SP-IB_128607/2021	2021-08-22	South America	Brazil	UPA PORTE II 24HS JD CEREJEIRAS ATIBAIA	Instituto Butantan	Dimas Tadeu Covas et al
EPI_ISL_4168740	Brazil/SP-IB_128608/2021	2021-08-23	South America	Brazil	UBS ALCIMINIO DE ASSIS LOURENCO BADY BASSITT	Instituto Butantan	Dimas Tadeu Covas et al
EPI_ISL_4168739	Brazil/SP-IB_128609/2021	2021-08-22	South America	Brazil	UPA PORTE II 24HS JD CEREJEIRAS ATIBAIA	Instituto Butantan	Dimas Tadeu Covas et al
EPI_ISL_4168738	Brazil/SP-IB_128610/2021	2021-08-23	South America	Brazil	UBS ALCIMINIO DE ASSIS LOURENCO BADY BASSITT	Instituto Butantan	Dimas Tadeu Covas et al
EPI_ISL_4168736	Brazil/SP-IB_128611/2021	2021-08-23	South America	Brazil	UNIDADE DE PRONTO ATENDIMENTO CENTRAL DE CARAGUATATUBA	Instituto Butantan	Dimas Tadeu Covas et al
EPI_ISL_4168734	Brazil/SP-IB_128613/2021	2021-08-24	South America	Brazil	USF SANTA ANTONIETA II	Instituto Butantan	Dimas Tadeu Covas et al
EPI_ISL_4168732	Brazil/SP-IB_128614/2021	2021-08-24	South America	Brazil	USF SANTA ANTONIETA II	Instituto Butantan	Dimas Tadeu Covas et al
EPI_ISL_4168729	Brazil/SP-IB_128615/2021	2021-08-23	South America	Brazil	HOSPITAL DE CAMPANHA COVID 19 DE MAIRIPORA	Instituto Butantan	Dimas Tadeu Covas et al
EPI_ISL_4168728	Brazil/SP-IB_128616/2021	2021-08-24	South America	Brazil	POLICLINICA HORTOLANDIA	Instituto Butantan	Dimas Tadeu Covas et al
EPI_ISL_4168727	Brazil/SP-IB_128617/2021	2021-08-24	South America	Brazil	USF SANTA ANTONIETA II	Instituto Butantan	Dimas Tadeu Covas et al
EPI_ISL_4168726	Brazil/SP-IB_128618/2021	2021-08-23	South America	Brazil	UNIDADE DE PRONTO ATENDIMENTO CENTRAL DE CARAGUATATUBA	Instituto Butantan	Dimas Tadeu Covas et al
EPI_ISL_4168725	Brazil/SP-IB_128619/2021	2021-08-23	South America	Brazil	UNIDADE DE PRONTO ATENDIMENTO CENTRAL DE CARAGUATATUBA	Instituto Butantan	Dimas Tadeu Covas et al
EPI_ISL_4168724	Brazil/SP-IB_128620/2021	2021-08-23	South America	Brazil	UNIDADE DE PRONTO ATENDIMENTO CENTRAL DE CARAGUATATUBA	Instituto Butantan	Dimas Tadeu Covas et al
EPI_ISL_4168721	Brazil/SP-IB_128621/2021	2021-08-23	South America	Brazil	UBS DR ABELARDO PINHEIRO GUIMARAES SCRPARDO	Instituto Butantan	Dimas Tadeu Covas et al
EPI_ISL_4468925	Brazil/SP-IB_128622/2021	2021-08-24	South America	Brazil	SMS SECRETARIA MUNICIPAL DE SAUDE DE BOITUVA	Instituto Butantan	Dimas Tadeu Covas et al
EPI_ISL_4168720	Brazil/SP-IB_128623/2021	2021-08-23	South America	Brazil	CS II DR JOSE CARQUEIJO SCRPARDO	Instituto Butantan	Dimas Tadeu Covas et al
EPI_ISL_4168719	Brazil/SP-IB_128624/2021	2021-08-23	South America	Brazil	UBS DR WALDOMIRO FERREIRA NEVES SCRPARDO	Instituto Butantan	Dimas Tadeu Covas et al
EPI_ISL_4168716	Brazil/SP-IB_128625/2021	2021-08-23	South America	Brazil	HOSPITAL MUNICIPAL DE NAZARE PAULISTA	Instituto Butantan	Dimas Tadeu Covas et al
EPI_ISL_4168713	Brazil/SP-IB_128628/2021	2021-08-23	South America	Brazil	UPA DR FRANCO DA ROCHA	Instituto Butantan	Dimas Tadeu Covas et al
EPI_ISL_4168712	Brazil/SP-IB_128629/2021	2021-08-23	South America	Brazil	HOSPITAL DE CAMPANHA COVID 19 CAIEIRAS	Instituto Butantan	Dimas Tadeu Covas et al
EPI_ISL_4168711	Brazil/SP-IB_128630/2021	2021-08-23	South America	Brazil	UNIDADE RESPIRATORIA NOVA HORTOLANDIA	Instituto Butantan	Dimas Tadeu Covas et al
EPI_ISL_4168708	Brazil/SP-IB_128631/2021	2021-08-23	South America	Brazil	HOSPITAL MUNICIPAL DE ITAPIRA	Instituto Butantan	Dimas Tadeu Covas et al
EPI_ISL_4168706	Brazil/SP-IB_128632/2021	2021-08-23	South America	Brazil	CENTRO DE SAUDE II DE POTIRENDABA CESARINO BENFATTI	Instituto Butantan	Dimas Tadeu Covas et al
EPI_ISL_4168704	Brazil/SP-IB_128633/2021	2021-08-23	South America	Brazil	CENTRO DE SAUDE II CAMPOS DO JORDAO	Instituto Butantan	Dimas Tadeu Covas et al
EPI_ISL_4168702	Brazil/SP-IB_128634/2021	2021-08-23	South America	Brazil	CENTRO DE SAUDE DR NELSON DA CUNHA BASTOS	Instituto Butantan	Dimas Tadeu Covas et al
EPI_ISL_4168701	Brazil/SP-IB_128635/2021	2021-08-23	South America	Brazil	CENTRO DE SAUDE DR NELSON DA CUNHA BASTOS	Instituto Butantan	Dimas Tadeu Covas et al
EPI_ISL_4168700	Brazil/SP-IB_128636/2021	2021-08-23	South America	Brazil	CENTRO DE SAUDE II CAMPOS DO JORDAO	Instituto Butantan	Dimas Tadeu Covas et al
EPI_ISL_4168699	Brazil/SP-IB_128637/2021	2021-08-23	South America	Brazil	CENTRO DE SAUDE DR NELSON DA CUNHA BASTOS	Instituto Butantan	Dimas Tadeu Covas et al
EPI_ISL_4168698	Brazil/SP-IB_128638/2021	2021-08-23	South America	Brazil	CENTRO DE SAUDE DR NELSON DA CUNHA BASTOS	Instituto Butantan	Dimas Tadeu Covas et al
EPI_ISL_4168695	Brazil/SP-IB_128639/2021	2021-08-23	South America	Brazil	UBS GLENDA RODELLA DUMAS	Instituto Butantan	Dimas Tadeu Covas et al
EPI_ISL_4168693	Brazil/SP-IB_128641/2021	2021-08-23	South America	Brazil	UNIDADE RESPIRATORIA NOVA HORTOLANDIA	Instituto Butantan	Dimas Tadeu Covas et al
EPI_ISL_4168692	Brazil/SP-IB_128642/2021	2021-08-23	South America	Brazil	POLICLINICA MUNIC DA EST TURISTICA DE HOLAMBRA	Instituto Butantan	Dimas Tadeu Covas et al
EPI_ISL_4168690	Brazil/SP-IB_128643/2021	2021-08-23	South America	Brazil	CENTRO DE ATENDIMENTO E ENFRENTAMENTO A COVID 19	Instituto Butantan	Dimas Tadeu Covas et al
EPI_ISL_4168689	Brazil/SP-IB_128644/2021	2021-08-23	South America	Brazil	CENTRO DE SAUDE DE IPAUCU	Instituto Butantan	Dimas Tadeu Covas et al
EPI_ISL_4168687	Brazil/SP-IB_128646/2021	2021-08-23	South America	Brazil	CENTRO DE SAUDE ESF IV ZONA RURAL DOMINGOS DE S SJRIOPARDO	Instituto Butantan	Dimas Tadeu Covas et al
EPI_ISL_4168686	Brazil/SP-IB_128647/2021	2021-08-23	South America	Brazil	UNIDADE RESPIRATORIA NOVA HORTOLANDIA	Instituto Butantan	Dimas Tadeu Covas et al
EPI_ISL_4168682	Brazil/SP-IB_128648/2021	2021-08-23	South America	Brazil	POLICLINICA HORTOLANDIA	Instituto Butantan	Dimas Tadeu Covas et al
EPI_ISL_4168680	Brazil/SP-IB_128649/2021	2021-08-23	South America	Brazil	UNIDADE DE PRONTO ATENDIMENTO UPA	Instituto Butantan	Dimas Tadeu Covas et al
EPI_ISL_4168679	Brazil/SP-IB_128650/2021	2021-08-23	South America	Brazil	UNIDADE RESPIRATORIA NOVA HORTOLANDIA	Instituto Butantan	Dimas Tadeu Covas et al
EPI_ISL_4168678	Brazil/SP-IB_128651/2021	2021-08-23	South America	Brazil	UNIDADE RESPIRATORIA NOVA HORTOLANDIA	Instituto Butantan	Dimas Tadeu Covas et al
EPI_ISL_4168676	Brazil/SP-IB_128653/2021	2021-08-22	South America	Brazil	UBS III DE ELDORADO ELDORADO S P	Instituto Butantan	Dimas Tadeu Covas et al
EPI_ISL_4168675	Brazil/SP-IB_128654/2021	2021-08-22	South America	Brazil	UBS III DE ELDORADO ELDORADO S P	Instituto Butantan	Dimas Tadeu Covas et al
EPI_ISL_4168673	Brazil/SP-IB_128655/2021	2021-08-23	South America	Brazil	POLICLINICA HORTOLANDIA	Instituto Butantan	Dimas Tadeu Covas et al
EPI_ISL_4168672	Brazil/SP-IB_128656/2021	2021-08-23	South America	Brazil	HOSPITAL ENF ANTONIO POLICARPO DE OLIVEIRA	Instituto Butantan	Dimas Tadeu Covas et al
EPI_ISL_4168671	Brazil/SP-IB_128657/2021	2021-08-22	South America	Brazil	UBS III DE ELDORADO ELDORADO S P	Instituto Butantan	Dimas Tadeu Covas et al
EPI_ISL_4168669	Brazil/SP-IB_128658/2021	2021-08-23	South America	Brazil	POLICLINICA HORTOLANDIA	Instituto Butantan	Dimas Tadeu Covas et al
EPI_ISL_4168667	Brazil/SP-IB_128659/2021	2021-08-23	South America	Brazil	HOSPITAL ENF ANTONIO POLICARPO DE OLIVEIRA	Instituto Butantan	Dimas Tadeu Covas et al
EPI_ISL_4168665	Brazil/SP-IB_128660/2021	2021-08-23	South America	Brazil	UNIDADE RESPIRATORIA NOVA HORTOLANDIA	Instituto Butantan	Dimas Tadeu Covas et al
EPI_ISL_4168663	Brazil/SP-IB_128661/2021	2021-08-23	South America	Brazil	POLICLINICA HORTOLANDIA	Instituto Butantan	Dimas Tadeu Covas et al
EPI_ISL_4168662	Brazil/SP-IB_128662/2021	2021-08-23	South America	Brazil	UNIDADE RESPIRATORIA NOVA HORTOLANDIA	Instituto Butantan	Dimas Tadeu Covas et al
EPI_ISL_4168659	Brazil/SP-IB_128663/2021	2021-08-23	South America	Brazil	CENTRO DE ATENDIMENTO E ENFRENTAMENTO A COVID 19	Instituto Butantan	Dimas Tadeu Covas et al
EPI_ISL_4168652	Brazil/SP-IB_128665/2021	2021-08-23	South America	Brazil	UNIDADE RESPIRATORIA NOVA HORTOLANDIA	Instituto Butantan	Dimas Tadeu Covas et al
EPI_ISL_4168651	Brazil/SP-IB_128666/2021	2021-08-22	South America	Brazil	UNIDADE DE PRONTO ATENDIMENTO UPA DRA ANA OLIVIA BENTIVOGLIO	Instituto Butantan	Dimas Tadeu Covas et al
EPI_ISL_4168650	Brazil/SP-IB_128667/2021	2021-08-22	South America	Brazil	UNIDADE DE PRONTO ATENDIMENTO UPA DRA ANA OLIVIA BENTIVOGLIO	Instituto Butantan	Dimas Tadeu Covas et al
EPI_ISL_4168649	Brazil/SP-IB_128668/2021	2021-08-22	South America	Brazil	UNIDADE DE PRONTO ATENDIMENTO UPA DRA ANA OLIVIA BENTIVOGLIO	Instituto Butantan	Dimas Tadeu Covas et al
EPI_ISL_4168648	Brazil/SP-IB_128669/2021	2021-08-23	South America	Brazil	POLICLINICA HORTOLANDIA	Instituto Butantan	Dimas Tadeu Covas et al
EPI_ISL_4168647	Brazil/SP-IB_128670/2021	2021-08-22	South America	Brazil	UNIDADE DE PRONTO ATENDIMENTO UPA DRA ANA OLIVIA BENTIVOGLIO	Instituto Butantan	Dimas Tadeu Covas et al
EPI_ISL_4168644	Brazil/SP-IB_128671/2021	2021-08-22	South America	Brazil	POLICLINICA MARIA DIRCE	Instituto Butantan	Dimas Tadeu Covas et al
EPI_ISL_4168643	Brazil/SP-IB_128672/2021	2021-08-22	South America	Brazil	UNIDADE DE PRONTO ATENDIMENTO UPA DRA ANA OLIVIA BENTIVOGLIO	Instituto Butantan	Dimas Tadeu Covas et al
EPI_ISL_4168639	Brazil/SP-IB_128673/2021	2021-08-22	South America	Brazil	UNIDADE RESPIRATORIA NOVA HORTOLANDIA	Instituto Butantan	Dimas Tadeu Covas et al
EPI_ISL_4168637	Brazil/SP-IB_128674/2021	2021-08-22	South America	Brazil	UNIDADE RESPIRATORIA NOVA HORTOLANDIA	Instituto Butantan	Dimas Tadeu Covas et al
EPI_ISL_4168636	Brazil/SP-IB_128675/2021	2021-08-22	South America	Brazil	UBS III DE ELDORADO ELDORADO S P	Instituto Butantan	Dimas Tadeu Covas et al
EPI_ISL_4168635	Brazil/SP-IB_128676/2021	2021-08-22	South America	Brazil	UBS III DE ELDORADO ELDORADO S P	Instituto Butantan	Dimas Tadeu Covas et al
EPI_ISL_4168634	Brazil/SP-IB_128677/2021	2021-08-22	South America	Brazil	UBS III DE ELDORADO ELDORADO S P	Instituto Butantan	Dimas Tadeu Covas et al
EPI_ISL_4168633	Brazil/SP-IB_128678/2021	2021-08-22	South America	Brazil	UBS III DE ELDORADO ELDORADO S P	Instituto Butantan	Dimas Tadeu Covas et al
EPI_ISL_4168631	Brazil/SP-IB_128679/2021	2021-08-22	South America	Brazil	POLICLINICA HORTOLANDIA	Instituto Butantan	Dimas Tadeu Covas et al
EPI_ISL_4168630	Brazil/SP-IB_128680/2021	2021-08-22	South America	Brazil	POLICLINICA HORTOLANDIA	Instituto Butantan	Dimas Tadeu Covas et al
EPI_ISL_4168624	Brazil/SP-IB_128681/2021	2021-08-22	South America	Brazil	UNIDADE RESPIRATORIA NOVA HORTOLANDIA	Instituto Butantan	Dimas Tadeu Covas et al
EPI_ISL_4168623	Brazil/SP-IB_128682/2021	2021-08-22	South America	Brazil	HOSPITAL MUNICIPAL DR JOSE DE CARVALHO FLORENCE	Instituto Butantan	Dimas Tadeu Covas et al
EPI_ISL_4168621	Brazil/SP-IB_128683/2021	2021-08-17	South America	Brazil	SECRETARIA MUNICIPAL DE SAUDE	Instituto Butantan	Dimas Tadeu Covas et al
EPI_ISL_4168620	Brazil/SP-IB_128684/2021	2021-08-17	South America	Brazil	POLICLINICA HORTOLANDIA	Instituto Butantan	Dimas Tadeu Covas et al
EPI_ISL_4168619	Brazil/SP-IB_128685/2021	2021-08-17	South America	Brazil	UPA PORTE II 24HS JD CEREJEIRAS ATIBAIA	Instituto Butantan	Dimas Tadeu Covas et al
EPI_ISL_4168618	Brazil/SP-IB_128686/2021	2021-08-17	South America	Brazil	UPA PORTE II 24HS JD CEREJEIRAS ATIBAIA	Instituto Butantan	Dimas Tadeu Covas et al
EPI_ISL_4168617	Brazil/SP-IB_128687/2021	2021-08-17	South America	Brazil	UPA PORTE II 24HS JD CEREJEIRAS ATIBAIA	Instituto Butantan	Dimas Tadeu Covas et al
EPI_ISL_4168615	Brazil/SP-IB_128793/2021	2021-08-23	South America	Brazil	INSIDE DIAGNOSTICOS	Instituto Butantan	Dimas Tadeu Covas et al
EPI_ISL_4168604	Brazil/SP-IB_128794/2021	2021-08-24	South America	Brazil	AFIP	Instituto Butantan	Dimas Tadeu Covas et al
EPI_ISL_4168603	Brazil/SP-IB_128795/2021	2021-08-24	South America	Brazil	AFIP	Instituto Butantan	Dimas Tadeu Covas et al
EPI_ISL_4168602	Brazil/SP-IB_128796/2021	2021-08-24	South America	Brazil	AFIP	Instituto Butantan	Dimas Tadeu Covas et al
EPI_ISL_4168601	Brazil/SP-IB_128797/2021	2021-08-24	South America	Brazil	AFIP	Instituto Butantan	Dimas Tadeu Covas et al
EPI_ISL_4168593	Brazil/SP-IB_128798/2021	2021-08-24	South America	Brazil	AFIP	Instituto Butantan	Dimas Tadeu Covas et al
EPI_ISL_4168579	Brazil/SP-IB_128799/2021	2021-08-24	South America	Brazil	AFIP	Instituto Butantan	Dimas Tadeu Covas et al
EPI_ISL_4168562	Brazil/SP-IB_128800/2021	2021-08-24	South America	Brazil	AFIP	Instituto Butantan	Dimas Tadeu Covas et al
EPI_ISL_4168555	Brazil/SP-IB_128801/2021	2021-08-23	South America	Brazil	AFIP	Instituto Butantan	Dimas Tadeu Covas et al
EPI_ISL_4168541	Brazil/SP-IB_128802/2021	2021-08-24	South America	Brazil	AFIP	Instituto Butantan	Dimas Tadeu Covas et al
EPI_ISL_4168529	Brazil/SP-IB_128803/2021	2021-08-23	South America	Brazil	BIOFAST	Instituto Butantan	Dimas Tadeu Covas et al
EPI_ISL_4168524	Brazil/SP-IB_128804/2021	2021-08-24	South America	Brazil	BIOFAST	Instituto Butantan	Dimas Tadeu Covas et al
EPI_ISL_4168521	Brazil/SP-IB_128805/2021	2021-08-24	South America	Brazil	BIOFAST	Instituto Butantan	Dimas Tadeu Covas et al
EPI_ISL_4168514	Brazil/SP-IB_128806/2021	2021-08-24	South America	Brazil	BIOFAST	Instituto Butantan	Dimas Tadeu Covas et al
EPI_ISL_4168508	Brazil/SP-IB_128807/2021	2021-08-24	South America	Brazil	BIOFAST	Instituto Butantan	Dimas Tadeu Covas et al
EPI_ISL_4168433	Brazil/SP-IB_128809/2021	2021-08-23	South America	Brazil	BIOFAST	Instituto Butantan	Dimas Tadeu Covas et al
EPI_ISL_4168462	Brazil/SP-IB_128811/2021	2021-08-23	South America	Brazil	BIOFAST	Instituto Butantan	Dimas Tadeu Covas et al
EPI_ISL_4168461	Brazil/SP-IB_128812/2021	2021-08-24	South America	Brazil	BIOFAST	Instituto Butantan	Dimas Tadeu Covas et al
EPI_ISL_4168455	Brazil/SP-IB_128814/2021	2021-08-24	South America	Brazil	BIOFAST	Instituto Butantan	Dimas Tadeu Covas et al
EPI_ISL_4168448	Brazil/SP-IB_128815/2021	2021-08-24	South America	Brazil	BIOFAST	Instituto Butantan	Dimas Tadeu Covas et al
EPI_ISL_4168445	Brazil/SP-IB_128816/2021	2021-08-24	South America	Brazil	BIOFAST	Instituto Butantan	Dimas Tadeu Covas et al
EPI_ISL_4168443	Brazil/SP-IB_128817/2021	2021-08-24	South America	Brazil	BIOFAST	Instituto Butantan	Dimas Tadeu Covas et al
EPI_ISL_4168500	Brazil/SP-IB_128818/2021	2021-08-23	South America	Brazil	BIOFAST	Instituto Butantan	Dimas Tadeu Covas et al
EPI_ISL_4168494	Brazil/SP-IB_128819/2021	2021-08-24	South America	Brazil	BIOFAST	Instituto Butantan	Dimas Tadeu Covas et al
EPI_ISL_4168492	Brazil/SP-IB_128820/2021	2021-08-24	South America	Brazil	BIOFAST	Instituto Butantan	Dimas Tadeu Covas et al
EPI_ISL_4168931	Brazil/SP-IB_128822/2021	2021-08-27	South America	Brazil	COMPLEXO HOSPITALAR PADRE BENTO DE GUARULHOS	Instituto Butantan	Dimas Tadeu Covas et al
EPI_ISL_4468966	Brazil/SP-IB_128825/2021	2021-08-27	South America	Brazil	SECRETARIA MUNICIPAL DE SAUDE SOROCABA	Instituto Butantan	Dimas Tadeu Covas et al
EPI_ISL_4468922	Brazil/SP-IB_128831/2021	2021-08-22	South America	Brazil	SECRETARIA MUNICIPAL DE SAUDE SOROCABA	Instituto Butantan	Dimas Tadeu Covas et al
EPI_ISL_4168629	Brazil/SP-IB_128834/2021	2021-08-22	South America	Brazil	HOSPITAL DE CAMPANHA COVID 19 MUNICIPIO DE TAUBATE	Instituto Butantan	Dimas Tadeu Covas et al
EPI_ISL_4168614	Brazil/SP-IB_128836/2021	2021-08-23	South America	Brazil	INSIDE DIAGNOSTICOS	Instituto Butantan	Dimas Tadeu Covas et al
EPI_ISL_4168612	Brazil/SP-IB_128837/2021	2021-08-24	South America	Brazil	INSIDE DIAGNOSTICOS	Instituto Butantan	Dimas Tadeu Covas et al
EPI_ISL_4168611	Brazil/SP-IB_128838/2021	2021-08-23	South America	Brazil	INSIDE DIAGNOSTICOS	Instituto Butantan	Dimas Tadeu Covas et al
EPI_ISL_4168610	Brazil/SP-IB_128839/2021	2021-08-23	South America	Brazil	INSIDE DIAGNOSTICOS	Instituto Butantan	Dimas Tadeu Covas et al
EPI_ISL_4168608	Brazil/SP-IB_128840/2021	2021-08-24	South America	Brazil	INSIDE DIAGNOSTICOS	Instituto Butantan	Dimas Tadeu Covas et al
EPI_ISL_4168607	Brazil/SP-IB_128841/2021	2021-08-23	South America	Brazil	INSIDE DIAGNOSTICOS	Instituto Butantan	Dimas Tadeu Covas et al
EPI_ISL_4168606	Brazil/SP-IB_128842/2021	2021-08-23	South America	Brazil	INSIDE DIAGNOSTICOS	Instituto Butantan	Dimas Tadeu Covas et al
EPI_ISL_4168605	Brazil/SP-IB_128843/2021	2021-08-22	South America	Brazil	INSIDE DIAGNOSTICOS	Instituto Butantan	Dimas Tadeu Covas et al
EPI_ISL_4168600	Brazil/SP-IB_128844/2021	2021-08-24	South America	Brazil	AFIP	Instituto Butantan	Dimas Tadeu Covas et al
EPI_ISL_4168599	Brazil/SP-IB_128845/2021	2021-08-24	South America	Brazil	AFIP	Instituto Butantan	Dimas Tadeu Covas et al
EPI_ISL_4168596	Brazil/SP-IB_128846/2021	2021-08-24	South America	Brazil	AFIP	Instituto Butantan	Dimas Tadeu Covas et al
EPI_ISL_4168595	Brazil/SP-IB_128847/2021	2021-08-24	South America	Brazil	AFIP	Instituto Butantan	Dimas Tadeu Covas et al
EPI_ISL_4168594	Brazil/SP-IB_128848/2021	2021-08-24	South America	Brazil	AFIP	Instituto Butantan	Dimas Tadeu Covas et al
EPI_ISL_4168591	Brazil/SP-IB_128849/2021	2021-08-24	South America	Brazil	AFIP	Instituto Butantan	Dimas Tadeu Covas et al
EPI_ISL_4168590	Brazil/SP-IB_128850/2021	2021-08-24	South America	Brazil	AFIP	Instituto Butantan	Dimas Tadeu Covas et al
EPI_ISL_4168589	Brazil/SP-IB_128851/2021	2021-08-24	South America	Brazil	AFIP	Instituto Butantan	Dimas Tadeu Covas et al
EPI_ISL_4168588	Brazil/SP-IB_128852/2021	2021-08-24	South America	Brazil	AFIP	Instituto Butantan	Dimas Tadeu Covas et al
EPI_ISL_4168587	Brazil/SP-IB_128853/2021	2021-08-24	South America	Brazil	AFIP	Instituto Butantan	Dimas Tadeu Covas et al
EPI_ISL_4168586	Brazil/SP-IB_128854/2021	2021-08-24	South America	Brazil	AFIP	Instituto Butantan	Dimas Tadeu Covas et al
EPI_ISL_4168585	Brazil/SP-IB_128855/2021	2021-08-24	South America	Brazil	AFIP	Instituto Butantan	Dimas Tadeu Covas et al
EPI_ISL_4168584	Brazil/SP-IB_128856/2021	2021-08-24	South America	Brazil	AFIP	Instituto Butantan	Dimas Tadeu Covas et al
EPI_ISL_4168583	Brazil/SP-IB_128857/2021	2021-08-24	South America	Brazil	AFIP	Instituto Butantan	Dimas Tadeu Covas et al
EPI_ISL_4168578	Brazil/SP-IB_128858/2021	2021-08-23	South America	Brazil	AFIP	Instituto Butantan	Dimas Tadeu Covas et al
EPI_ISL_4168576	Brazil/SP-IB_128859/2021	2021-08-23	South America	Brazil	AFIP	Instituto Butantan	Dimas Tadeu Covas et al
EPI_ISL_4168575	Brazil/SP-IB_128860/2021	2021-08-23	South America	Brazil	AFIP	Instituto Butantan	Dimas Tadeu Covas et al
EPI_ISL_4168574	Brazil/SP-IB_128861/2021	2021-08-23	South America	Brazil	AFIP	Instituto Butantan	Dimas Tadeu Covas et al
EPI_ISL_4168573	Brazil/SP-IB_128862/2021	2021-08-23	South America	Brazil	AFIP	Instituto Butantan	Dimas Tadeu Covas et al
EPI_ISL_4168572	Brazil/SP-IB_128863/2021	2021-08-23	South America	Brazil	AFIP	Instituto Butantan	Dimas Tadeu Covas et al
EPI_ISL_4168571	Brazil/SP-IB_128864/2021	2021-08-23	South America	Brazil	AFIP	Instituto Butantan	Dimas Tadeu Covas et al
EPI_ISL_4168570	Brazil/SP-IB_128865/2021	2021-08-23	South America	Brazil	AFIP	Instituto Butantan	Dimas Tadeu Covas et al
EPI_ISL_4168569	Brazil/SP-IB_128866/2021	2021-08-23	South America	Brazil	AFIP	Instituto Butantan	Dimas Tadeu Covas et al
EPI_ISL_4168568	Brazil/SP-IB_128867/2021	2021-08-23	South America	Brazil	AFIP	Instituto Butantan	Dimas Tadeu Covas et al
EPI_ISL_4168567	Brazil/SP-IB_128868/2021	2021-08-23	South America	Brazil	AFIP	Instituto Butantan	Dimas Tadeu Covas et al
EPI_ISL_4168566	Brazil/SP-IB_128869/2021	2021-08-23	South America	Brazil	AFIP	Instituto Butantan	Dimas Tadeu Covas et al
EPI_ISL_4168565	Brazil/SP-IB_128870/2021	2021-08-23	South America	Brazil	AFIP	Instituto Butantan	Dimas Tadeu Covas et al
EPI_ISL_4168564	Brazil/SP-IB_128871/2021	2021-08-23	South America	Brazil	AFIP	Instituto Butantan	Dimas Tadeu Covas et al
EPI_ISL_4168563	Brazil/SP-IB_128872/2021	2021-08-23	South America	Brazil	AFIP	Instituto Butantan	Dimas Tadeu Covas et al
EPI_ISL_4168561	Brazil/SP-IB_128873/2021	2021-08-23	South America	Brazil	AFIP	Instituto Butantan	Dimas Tadeu Covas et al
EPI_ISL_4168560	Brazil/SP-IB_128874/2021	2021-08-23	South America	Brazil	AFIP	Instituto Butantan	Dimas Tadeu Covas et al
EPI_ISL_4168559	Brazil/SP-IB_128875/2021	2021-08-23	South America	Brazil	AFIP	Instituto Butantan	Dimas Tadeu Covas et al
EPI_ISL_4168557	Brazil/SP-IB_128876/2021	2021-08-23	South America	Brazil	AFIP	Instituto Butantan	Dimas Tadeu Covas et al
EPI_ISL_4168556	Brazil/SP-IB_128877/2021	2021-08-23	South America	Brazil	AFIP	Instituto Butantan	Dimas Tadeu Covas et al
EPI_ISL_4168554	Brazil/SP-IB_128878/2021	2021-08-23	South America	Brazil	AFIP	Instituto Butantan	Dimas Tadeu Covas et al
EPI_ISL_4168552	Brazil/SP-IB_128879/2021	2021-08-23	South America	Brazil	AFIP	Instituto Butantan	Dimas Tadeu Covas et al
EPI_ISL_4168551	Brazil/SP-IB_128880/2021	2021-08-23	South America	Brazil	AFIP	Instituto Butantan	Dimas Tadeu Covas et al
EPI_ISL_4168550	Brazil/SP-IB_128881/2021	2021-08-23	South America	Brazil	AFIP	Instituto Butantan	Dimas Tadeu Covas et al
EPI_ISL_4168549	Brazil/SP-IB_128882/2021	2021-08-23	South America	Brazil	AFIP	Instituto Butantan	Dimas Tadeu Covas et al
EPI_ISL_4168548	Brazil/SP-IB_128883/2021	2021-08-23	South America	Brazil	AFIP	Instituto Butantan	Dimas Tadeu Covas et al
EPI_ISL_4168547	Brazil/SP-IB_128884/2021	2021-08-23	South America	Brazil	AFIP	Instituto Butantan	Dimas Tadeu Covas et al
EPI_ISL_4168546	Brazil/SP-IB_128885/2021	2021-08-23	South America	Brazil	AFIP	Instituto Butantan	Dimas Tadeu Covas et al
EPI_ISL_4168543	Brazil/SP-IB_128886/2021	2021-08-24	South America	Brazil	AFIP	Instituto Butantan	Dimas Tadeu Covas et al
EPI_ISL_4168533	Brazil/SP-IB_128887/2021	2021-08-23	South America	Brazil	BIOFAST	Instituto Butantan	Dimas Tadeu Covas et al
EPI_ISL_4168532	Brazil/SP-IB_128888/2021	2021-08-23	South America	Brazil	BIOFAST	Instituto Butantan	Dimas Tadeu Covas et al
EPI_ISL_4168530	Brazil/SP-IB_128889/2021	2021-08-23	South America	Brazil	BIOFAST	Instituto Butantan	Dimas Tadeu Covas et al
EPI_ISL_4168528	Brazil/SP-IB_128890/2021	2021-08-23	South America	Brazil	BIOFAST	Instituto Butantan	Dimas Tadeu Covas et al
EPI_ISL_4168527	Brazil/SP-IB_128891/2021	2021-08-23	South America	Brazil	BIOFAST	Instituto Butantan	Dimas Tadeu Covas et al
EPI_ISL_4168540	Brazil/SP-IB_128892/2021	2021-08-23	South America	Brazil	BIOFAST	Instituto Butantan	Dimas Tadeu Covas et al
EPI_ISL_4168526	Brazil/SP-IB_128893/2021	2021-08-23	South America	Brazil	BIOFAST	Instituto Butantan	Dimas Tadeu Covas et al
EPI_ISL_4168536	Brazil/SP-IB_128894/2021	2021-08-23	South America	Brazil	BIOFAST	Instituto Butantan	Dimas Tadeu Covas et al
EPI_ISL_4168525	Brazil/SP-IB_128895/2021	2021-08-24	South America	Brazil	BIOFAST	Instituto Butantan	Dimas Tadeu Covas et al
EPI_ISL_4168518	Brazil/SP-IB_128896/2021	2021-08-24	South America	Brazil	BIOFAST	Instituto Butantan	Dimas Tadeu Covas et al
EPI_ISL_4168517	Brazil/SP-IB_128897/2021	2021-08-24	South America	Brazil	BIOFAST	Instituto Butantan	Dimas Tadeu Covas et al
EPI_ISL_4168515	Brazil/SP-IB_128898/2021	2021-08-24	South America	Brazil	BIOFAST	Instituto Butantan	Dimas Tadeu Covas et al
EPI_ISL_4168513	Brazil/SP-IB_128899/2021	2021-08-24	South America	Brazil	BIOFAST	Instituto Butantan	Dimas Tadeu Covas et al
EPI_ISL_4168504	Brazil/SP-IB_128900/2021	2021-08-24	South America	Brazil	BIOFAST	Instituto Butantan	Dimas Tadeu Covas et al
EPI_ISL_4168440	Brazil/SP-IB_128901/2021	2021-08-23	South America	Brazil	BIOFAST	Instituto Butantan	Dimas Tadeu Covas et al
EPI_ISL_4168437	Brazil/SP-IB_128902/2021	2021-08-23	South America	Brazil	BIOFAST	Instituto Butantan	Dimas Tadeu Covas et al
EPI_ISL_4168435	Brazil/SP-IB_128903/2021	2021-08-23	South America	Brazil	BIOFAST	Instituto Butantan	Dimas Tadeu Covas et al
EPI_ISL_4168432	Brazil/SP-IB_128904/2021	2021-08-23	South America	Brazil	BIOFAST	Instituto Butantan	Dimas Tadeu Covas et al
EPI_ISL_4168466	Brazil/SP-IB_128905/2021	2021-08-23	South America	Brazil	BIOFAST	Instituto Butantan	Dimas Tadeu Covas et al
EPI_ISL_4168465	Brazil/SP-IB_128906/2021	2021-08-23	South America	Brazil	BIOFAST	Instituto Butantan	Dimas Tadeu Covas et al
EPI_ISL_4168460	Brazil/SP-IB_128907/2021	2021-08-24	South America	Brazil	BIOFAST	Instituto Butantan	Dimas Tadeu Covas et al
EPI_ISL_4168459	Brazil/SP-IB_128908/2021	2021-08-24	South America	Brazil	BIOFAST	Instituto Butantan	Dimas Tadeu Covas et al
EPI_ISL_4168458	Brazil/SP-IB_128909/2021	2021-08-24	South America	Brazil	BIOFAST	Instituto Butantan	Dimas Tadeu Covas et al
EPI_ISL_4168456	Brazil/SP-IB_128910/2021	2021-08-24	South America	Brazil	BIOFAST	Instituto Butantan	Dimas Tadeu Covas et al
EPI_ISL_4168454	Brazil/SP-IB_128911/2021	2021-08-24	South America	Brazil	BIOFAST	Instituto Butantan	Dimas Tadeu Covas et al
EPI_ISL_4168453	Brazil/SP-IB_128912/2021	2021-08-24	South America	Brazil	BIOFAST	Instituto Butantan	Dimas Tadeu Covas et al
EPI_ISL_4168452	Brazil/SP-IB_128913/2021	2021-08-24	South America	Brazil	BIOFAST	Instituto Butantan	Dimas Tadeu Covas et al
EPI_ISL_4168451	Brazil/SP-IB_128914/2021	2021-08-24	South America	Brazil	BIOFAST	Instituto Butantan	Dimas Tadeu Covas et al
EPI_ISL_4168450	Brazil/SP-IB_128915/2021	2021-08-24	South America	Brazil	BIOFAST	Instituto Butantan	Dimas Tadeu Covas et al
EPI_ISL_4168444	Brazil/SP-IB_128916/2021	2021-08-24	South America	Brazil	BIOFAST	Instituto Butantan	Dimas Tadeu Covas et al
EPI_ISL_4168499	Brazil/SP-IB_128919/2021	2021-08-23	South America	Brazil	BIOFAST	Instituto Butantan	Dimas Tadeu Covas et al
EPI_ISL_4168496	Brazil/SP-IB_128920/2021	2021-08-24	South America	Brazil	BIOFAST	Instituto Butantan	Dimas Tadeu Covas et al
EPI_ISL_4168495	Brazil/SP-IB_128921/2021	2021-08-24	South America	Brazil	BIOFAST	Instituto Butantan	Dimas Tadeu Covas et al
EPI_ISL_4168491	Brazil/SP-IB_128922/2021	2021-08-24	South America	Brazil	BIOFAST	Instituto Butantan	Dimas Tadeu Covas et al
EPI_ISL_4168490	Brazil/SP-IB_128923/2021	2021-08-24	South America	Brazil	BIOFAST	Instituto Butantan	Dimas Tadeu Covas et al
EPI_ISL_4168488	Brazil/SP-IB_128924/2021	2021-08-24	South America	Brazil	BIOFAST	Instituto Butantan	Dimas Tadeu Covas et al
EPI_ISL_4168487	Brazil/SP-IB_128925/2021	2021-08-24	South America	Brazil	BIOFAST	Instituto Butantan	Dimas Tadeu Covas et al
EPI_ISL_4168486	Brazil/SP-IB_128926/2021	2021-08-24	South America	Brazil	BIOFAST	Instituto Butantan	Dimas Tadeu Covas et al
EPI_ISL_4168485	Brazil/SP-IB_128927/2021	2021-08-24	South America	Brazil	BIOFAST	Instituto Butantan	Dimas Tadeu Covas et al
EPI_ISL_4168484	Brazil/SP-IB_128928/2021	2021-08-24	South America	Brazil	BIOFAST	Instituto Butantan	Dimas Tadeu Covas et al
EPI_ISL_4168483	Brazil/SP-IB_128929/2021	2021-08-24	South America	Brazil	BIOFAST	Instituto Butantan	Dimas Tadeu Covas et al
EPI_ISL_4168481	Brazil/SP-IB_128931/2021	2021-08-24	South America	Brazil	BIOFAST	Instituto Butantan	Dimas Tadeu Covas et al
EPI_ISL_4168480	Brazil/SP-IB_128932/2021	2021-08-24	South America	Brazil	BIOFAST	Instituto Butantan	Dimas Tadeu Covas et al
EPI_ISL_4168479	Brazil/SP-IB_128933/2021	2021-08-24	South America	Brazil	BIOFAST	Instituto Butantan	Dimas Tadeu Covas et al
EPI_ISL_4168478	Brazil/SP-IB_128934/2021	2021-08-24	South America	Brazil	BIOFAST	Instituto Butantan	Dimas Tadeu Covas et al
EPI_ISL_4168477	Brazil/SP-IB_128935/2021	2021-08-23	South America	Brazil	BIOFAST	Instituto Butantan	Dimas Tadeu Covas et al
EPI_ISL_4168476	Brazil/SP-IB_128936/2021	2021-08-23	South America	Brazil	BIOFAST	Instituto Butantan	Dimas Tadeu Covas et al
EPI_ISL_4168475	Brazil/SP-IB_128937/2021	2021-08-23	South America	Brazil	BIOFAST	Instituto Butantan	Dimas Tadeu Covas et al
EPI_ISL_4168473	Brazil/SP-IB_128938/2021	2021-08-23	South America	Brazil	BIOFAST	Instituto Butantan	Dimas Tadeu Covas et al
EPI_ISL_4168472	Brazil/SP-IB_128939/2021	2021-08-23	South America	Brazil	BIOFAST	Instituto Butantan	Dimas Tadeu Covas et al
EPI_ISL_4168471	Brazil/SP-IB_128940/2021	2021-08-23	South America	Brazil	BIOFAST	Instituto Butantan	Dimas Tadeu Covas et al
EPI_ISL_4168470	Brazil/SP-IB_128941/2021	2021-08-23	South America	Brazil	BIOFAST	Instituto Butantan	Dimas Tadeu Covas et al
EPI_ISL_4168469	Brazil/SP-IB_128942/2021	2021-08-23	South America	Brazil	BIOFAST	Instituto Butantan	Dimas Tadeu Covas et al
EPI_ISL_4168949	Brazil/SP-IB_128943/2021	2021-08-30	South America	Brazil	PROJETO GUAXUPE	Instituto Butantan	Dimas Tadeu Covas et al
EPI_ISL_4168948	Brazil/SP-IB_128944/2021	2021-08-30	South America	Brazil	PROJETO GUAXUPE	Instituto Butantan	Dimas Tadeu Covas et al
EPI_ISL_4168940	Brazil/SP-IB_128945/2021	2021-08-27	South America	Brazil	VIGILANCIA SANITARIA E VIG EPIDEMIOLOGICA DE ITAPEVI	Instituto Butantan	Dimas Tadeu Covas et al
EPI_ISL_4168939	Brazil/SP-IB_128946/2021	2021-08-28	South America	Brazil	VIGILANCIA SANITARIA E VIG EPIDEMIOLOGICA DE ITAPEVI	Instituto Butantan	Dimas Tadeu Covas et al
EPI_ISL_4168938	Brazil/SP-IB_128947/2021	2021-08-28	South America	Brazil	VIGILANCIA SANITARIA E VIG EPIDEMIOLOGICA DE ITAPEVI	Instituto Butantan	Dimas Tadeu Covas et al
EPI_ISL_4168937	Brazil/SP-IB_128948/2021	2021-08-28	South America	Brazil	VIGILANCIA SANITARIA E VIG EPIDEMIOLOGICA DE ITAPEVI	Instituto Butantan	Dimas Tadeu Covas et al
EPI_ISL_4168935	Brazil/SP-IB_128949/2021	2021-08-28	South America	Brazil	COMPLEXO HOSPITALAR PADRE BENTO DE GUARULHOS	Instituto Butantan	Dimas Tadeu Covas et al
EPI_ISL_4168932	Brazil/SP-IB_128950/2021	2021-08-27	South America	Brazil	COMPLEXO HOSPITALAR PADRE BENTO DE GUARULHOS	Instituto Butantan	Dimas Tadeu Covas et al
EPI_ISL_4168930	Brazil/SP-IB_128951/2021	2021-08-27	South America	Brazil	HOSP MAT 8 DE MAIO	Instituto Butantan	Dimas Tadeu Covas et al
EPI_ISL_4168927	Brazil/SP-IB_128952/2021	2021-08-29	South America	Brazil	HOSPITAL DE CAMPANHA COVID 19 CAIEIRAS	Instituto Butantan	Dimas Tadeu Covas et al
EPI_ISL_4468968	Brazil/SP-IB_128953/2021	2021-08-28	South America	Brazil	SECRETARIA MUNICIPAL DE SAUDE SOROCABA	Instituto Butantan	Dimas Tadeu Covas et al
EPI_ISL_4468967	Brazil/SP-IB_128954/2021	2021-08-28	South America	Brazil	SECRETARIA MUNICIPAL DE SAUDE SOROCABA	Instituto Butantan	Dimas Tadeu Covas et al
EPI_ISL_4168918	Brazil/SP-IB_128955/2021	2021-08-28	South America	Brazil	HOSPITAL DE CAMPANHA COVID 19 CAIEIRAS	Instituto Butantan	Dimas Tadeu Covas et al
EPI_ISL_4168916	Brazil/SP-IB_128956/2021	2021-08-28	South America	Brazil	UPA DR FRANCO DA ROCHA	Instituto Butantan	Dimas Tadeu Covas et al
EPI_ISL_4468965	Brazil/SP-IB_128957/2021	2021-08-28	South America	Brazil	SECRETARIA MUNICIPAL DE SAUDE SOROCABA	Instituto Butantan	Dimas Tadeu Covas et al
EPI_ISL_4468964	Brazil/SP-IB_128958/2021	2021-08-27	South America	Brazil	SECRETARIA MUNICIPAL DE SAUDE SOROCABA	Instituto Butantan	Dimas Tadeu Covas et al
EPI_ISL_4168892	Brazil/SP-IB_128959/2021	2021-08-27	South America	Brazil	HOSPITAL DE CAMPANHA COVID 19 CAIEIRAS	Instituto Butantan	Dimas Tadeu Covas et al
EPI_ISL_4168889	Brazil/SP-IB_128960/2021	2021-08-27	South America	Brazil	HOSPITAL DE CAMPANHA COVID 19 CAIEIRAS	Instituto Butantan	Dimas Tadeu Covas et al
EPI_ISL_4168887	Brazil/SP-IB_128961/2021	2021-08-27	South America	Brazil	HOSPITAL DE CAMPANHA COVID 19 CAIEIRAS	Instituto Butantan	Dimas Tadeu Covas et al
EPI_ISL_4168875	Brazil/SP-IB_128962/2021	2021-08-26	South America	Brazil	UBS VILA FATIMA	Instituto Butantan	Dimas Tadeu Covas et al
EPI_ISL_4168863	Brazil/SP-IB_128963/2021	2021-08-27	South America	Brazil	UBS JARDIM FLOR DA MONTANHA	Instituto Butantan	Dimas Tadeu Covas et al
EPI_ISL_4168862	Brazil/SP-IB_128964/2021	2021-08-26	South America	Brazil	UBS SANTA PAULA	Instituto Butantan	Dimas Tadeu Covas et al
EPI_ISL_4168860	Brazil/SP-IB_128965/2021	2021-08-26	South America	Brazil	UBS SANTA PAULA	Instituto Butantan	Dimas Tadeu Covas et al
EPI_ISL_4168858	Brazil/SP-IB_128966/2021	2021-08-27	South America	Brazil	UBS JARDIM FLOR DA MONTANHA	Instituto Butantan	Dimas Tadeu Covas et al
EPI_ISL_4168774	Brazil/SP-IB_128967/2021	2021-08-24	South America	Brazil	HOSPITAL MUNICIPAL DE ILHABELA GOV MARIO COVAS JR	Instituto Butantan	Dimas Tadeu Covas et al
EPI_ISL_4168759	Brazil/SP-IB_128968/2021	2021-08-23	South America	Brazil	UNIDADE DE PRONTO ATENDIMENTO UPA DRA ANA OLIVIA BENTIVOGLIO	Instituto Butantan	Dimas Tadeu Covas et al
EPI_ISL_4168755	Brazil/SP-IB_128970/2021	2021-08-23	South America	Brazil	UNIDADE DE PRONTO ATENDIMENTO UPA DRA ANA OLIVIA BENTIVOGLIO	Instituto Butantan	Dimas Tadeu Covas et al
EPI_ISL_4168751	Brazil/SP-IB_128971/2021	2021-08-23	South America	Brazil	UNIDADE DE PRONTO ATENDIMENTO UPA DRA ANA OLIVIA BENTIVOGLIO	Instituto Butantan	Dimas Tadeu Covas et al
EPI_ISL_4168747	Brazil/SP-IB_128972/2021	2021-08-23	South America	Brazil	UNIDADE DE PRONTO ATENDIMENTO UPA DRA ANA OLIVIA BENTIVOGLIO	Instituto Butantan	Dimas Tadeu Covas et al
EPI_ISL_4468924	Brazil/SP-IB_128975/2021	2021-08-23	South America	Brazil	CENTRO DE SAUDE SAO ROQUE DR JOSE CARVALHO BRITO	Instituto Butantan	Dimas Tadeu Covas et al
EPI_ISL_4468923	Brazil/SP-IB_128976/2021	2021-08-23	South America	Brazil	POLICLINICA COVID 19 ITAPETININGA	Instituto Butantan	Dimas Tadeu Covas et al
EPI_ISL_4168722	Brazil/SP-IB_128977/2021	2021-08-23	South America	Brazil	HOSPITAL MUNICIPAL DE ILHABELA GOV MARIO COVAS JR	Instituto Butantan	Dimas Tadeu Covas et al
EPI_ISL_4168710	Brazil/SP-IB_128978/2021	2021-08-23	South America	Brazil	POLICLINICA HORTOLANDIA	Instituto Butantan	Dimas Tadeu Covas et al
EPI_ISL_4168705	Brazil/SP-IB_128979/2021	2021-08-23	South America	Brazil	POLICLINICA HORTOLANDIA	Instituto Butantan	Dimas Tadeu Covas et al
EPI_ISL_4468921	Brazil/SP-IB_128980/2021	2021-08-22	South America	Brazil	SECRETARIA MUNICIPAL DE SAUDE SOROCABA	Instituto Butantan	Dimas Tadeu Covas et al
EPI_ISL_4168685	Brazil/SP-IB_128981/2021	2021-08-23	South America	Brazil	CENTRO DE SAUDE ESF IV ZONA RURAL DOMINGOS DE S SJRIOPARDO	Instituto Butantan	Dimas Tadeu Covas et al
EPI_ISL_4168683	Brazil/SP-IB_128982/2021	2021-08-23	South America	Brazil	CENTRO DE SAUDE ESF IV ZONA RURAL DOMINGOS DE S SJRIOPARDO	Instituto Butantan	Dimas Tadeu Covas et al
EPI_ISL_4468920	Brazil/SP-IB_128983/2021	2021-08-23	South America	Brazil	CLINICA SALTO SAUDE SAO GABRIEL	Instituto Butantan	Dimas Tadeu Covas et al
EPI_ISL_4168668	Brazil/SP-IB_128985/2021	2021-08-22	South America	Brazil	SECRETARIA MUNCIPAL DE SAUDE DE SANTA BARBARA D OESTE	Instituto Butantan	Dimas Tadeu Covas et al
EPI_ISL_4168656	Brazil/SP-IB_128986/2021	2021-08-22	South America	Brazil	SECRETARIA DE SAUDE PUBLICA DE PRAIA GRANDE	Instituto Butantan	Dimas Tadeu Covas et al
EPI_ISL_4168655	Brazil/SP-IB_128987/2021	2021-08-22	South America	Brazil	SECRETARIA DE SAUDE PUBLICA DE PRAIA GRANDE	Instituto Butantan	Dimas Tadeu Covas et al
EPI_ISL_4168654	Brazil/SP-IB_128988/2021	2021-08-22	South America	Brazil	SECRETARIA DE SAUDE PUBLICA DE PRAIA GRANDE	Instituto Butantan	Dimas Tadeu Covas et al
EPI_ISL_4168641	Brazil/SP-IB_128989/2021	2021-08-22	South America	Brazil	HOSPITAL DE CAMPANHA COVID 19 MUNICIPIO DE TAUBATE	Instituto Butantan	Dimas Tadeu Covas et al
EPI_ISL_4168625	Brazil/SP-IB_128990/2021	2021-08-22	South America	Brazil	HOSPITAL MUNICIPAL DE SAO VICENTE	Instituto Butantan	Dimas Tadeu Covas et al
EPI_ISL_4168542	Brazil/SP-IB_128991/2021	2021-08-24	South America	Brazil	AFIP	Instituto Butantan	Dimas Tadeu Covas et al
EPI_ISL_4168537	Brazil/SP-IB_128992/2021	2021-08-23	South America	Brazil	BIOFAST	Instituto Butantan	Dimas Tadeu Covas et al
EPI_ISL_4168468	Brazil/SP-IB_128993/2021	2021-08-23	South America	Brazil	BIOFAST	Instituto Butantan	Dimas Tadeu Covas et al
EPI_ISL_4168467	Brazil/SP-IB_128994/2021	2021-08-23	South America	Brazil	BIOFAST	Instituto Butantan	Dimas Tadeu Covas et al
EPI_ISL_4168498	Brazil/SP-IB_128995/2021	2021-08-24	South America	Brazil	BIOFAST	Instituto Butantan	Dimas Tadeu Covas et al
EPI_ISL_4168497	Brazil/SP-IB_128996/2021	2021-08-24	South America	Brazil	BIOFAST	Instituto Butantan	Dimas Tadeu Covas et al
EPI_ISL_4168489	Brazil/SP-IB_128997/2021	2021-08-24	South America	Brazil	BIOFAST	Instituto Butantan	Dimas Tadeu Covas et al
EPI_ISL_4168474	Brazil/SP-IB_128998/2021	2021-08-23	South America	Brazil	BIOFAST	Instituto Butantan	Dimas Tadeu Covas et al
EPI_ISL_4168616	Brazil/SP-IB_128999/2021	2021-08-23	South America	Brazil	INSIDE DIAGNOSTICOS	Instituto Butantan	Dimas Tadeu Covas et al
EPI_ISL_4168613	Brazil/SP-IB_129000/2021	2021-08-24	South America	Brazil	INSIDE DIAGNOSTICOS	Instituto Butantan	Dimas Tadeu Covas et al
EPI_ISL_4168609	Brazil/SP-IB_129001/2021	2021-08-23	South America	Brazil	INSIDE DIAGNOSTICOS	Instituto Butantan	Dimas Tadeu Covas et al
EPI_ISL_4168598	Brazil/SP-IB_129002/2021	2021-08-24	South America	Brazil	AFIP	Instituto Butantan	Dimas Tadeu Covas et al
EPI_ISL_4168597	Brazil/SP-IB_129003/2021	2021-08-24	South America	Brazil	AFIP	Instituto Butantan	Dimas Tadeu Covas et al
EPI_ISL_4168592	Brazil/SP-IB_129004/2021	2021-08-24	South America	Brazil	AFIP	Instituto Butantan	Dimas Tadeu Covas et al
EPI_ISL_4168582	Brazil/SP-IB_129005/2021	2021-08-24	South America	Brazil	AFIP	Instituto Butantan	Dimas Tadeu Covas et al
EPI_ISL_4168581	Brazil/SP-IB_129006/2021	2021-08-24	South America	Brazil	AFIP	Instituto Butantan	Dimas Tadeu Covas et al
EPI_ISL_4168580	Brazil/SP-IB_129007/2021	2021-08-24	South America	Brazil	AFIP	Instituto Butantan	Dimas Tadeu Covas et al
EPI_ISL_4168577	Brazil/SP-IB_129008/2021	2021-08-23	South America	Brazil	AFIP	Instituto Butantan	Dimas Tadeu Covas et al
EPI_ISL_4168558	Brazil/SP-IB_129009/2021	2021-08-23	South America	Brazil	AFIP	Instituto Butantan	Dimas Tadeu Covas et al
EPI_ISL_4168553	Brazil/SP-IB_129010/2021	2021-08-23	South America	Brazil	AFIP	Instituto Butantan	Dimas Tadeu Covas et al
EPI_ISL_4168545	Brazil/SP-IB_129011/2021	2021-08-24	South America	Brazil	AFIP	Instituto Butantan	Dimas Tadeu Covas et al
EPI_ISL_4168544	Brazil/SP-IB_129012/2021	2021-08-24	South America	Brazil	AFIP	Instituto Butantan	Dimas Tadeu Covas et al
EPI_ISL_4168534	Brazil/SP-IB_129013/2021	2021-08-23	South America	Brazil	BIOFAST	Instituto Butantan	Dimas Tadeu Covas et al
EPI_ISL_4168531	Brazil/SP-IB_129014/2021	2021-08-23	South America	Brazil	BIOFAST	Instituto Butantan	Dimas Tadeu Covas et al
EPI_ISL_4168538	Brazil/SP-IB_129016/2021	2021-08-23	South America	Brazil	BIOFAST	Instituto Butantan	Dimas Tadeu Covas et al
EPI_ISL_4168535	Brazil/SP-IB_129017/2021	2021-08-24	South America	Brazil	BIOFAST	Instituto Butantan	Dimas Tadeu Covas et al
EPI_ISL_4168523	Brazil/SP-IB_129018/2021	2021-08-24	South America	Brazil	BIOFAST	Instituto Butantan	Dimas Tadeu Covas et al
EPI_ISL_4168522	Brazil/SP-IB_129019/2021	2021-08-24	South America	Brazil	BIOFAST	Instituto Butantan	Dimas Tadeu Covas et al
EPI_ISL_4168520	Brazil/SP-IB_129020/2021	2021-08-24	South America	Brazil	BIOFAST	Instituto Butantan	Dimas Tadeu Covas et al
EPI_ISL_4168519	Brazil/SP-IB_129021/2021	2021-08-24	South America	Brazil	BIOFAST	Instituto Butantan	Dimas Tadeu Covas et al
EPI_ISL_4168516	Brazil/SP-IB_129022/2021	2021-08-24	South America	Brazil	BIOFAST	Instituto Butantan	Dimas Tadeu Covas et al
EPI_ISL_4168511	Brazil/SP-IB_129024/2021	2021-08-24	South America	Brazil	BIOFAST	Instituto Butantan	Dimas Tadeu Covas et al
EPI_ISL_4168510	Brazil/SP-IB_129025/2021	2021-08-24	South America	Brazil	BIOFAST	Instituto Butantan	Dimas Tadeu Covas et al
EPI_ISL_4168509	Brazil/SP-IB_129026/2021	2021-08-24	South America	Brazil	BIOFAST	Instituto Butantan	Dimas Tadeu Covas et al
EPI_ISL_4168507	Brazil/SP-IB_129027/2021	2021-08-24	South America	Brazil	BIOFAST	Instituto Butantan	Dimas Tadeu Covas et al
EPI_ISL_4168506	Brazil/SP-IB_129028/2021	2021-08-24	South America	Brazil	BIOFAST	Instituto Butantan	Dimas Tadeu Covas et al
EPI_ISL_4168441	Brazil/SP-IB_129029/2021	2021-08-23	South America	Brazil	BIOFAST	Instituto Butantan	Dimas Tadeu Covas et al
EPI_ISL_4168439	Brazil/SP-IB_129030/2021	2021-08-23	South America	Brazil	BIOFAST	Instituto Butantan	Dimas Tadeu Covas et al
EPI_ISL_4168438	Brazil/SP-IB_129031/2021	2021-08-23	South America	Brazil	BIOFAST	Instituto Butantan	Dimas Tadeu Covas et al
EPI_ISL_4168436	Brazil/SP-IB_129032/2021	2021-08-23	South America	Brazil	BIOFAST	Instituto Butantan	Dimas Tadeu Covas et al
EPI_ISL_4168434	Brazil/SP-IB_129033/2021	2021-08-23	South America	Brazil	BIOFAST	Instituto Butantan	Dimas Tadeu Covas et al
EPI_ISL_4168431	Brazil/SP-IB_129034/2021	2021-08-23	South America	Brazil	BIOFAST	Instituto Butantan	Dimas Tadeu Covas et al
EPI_ISL_4168430	Brazil/SP-IB_129035/2021	2021-08-23	South America	Brazil	BIOFAST	Instituto Butantan	Dimas Tadeu Covas et al
EPI_ISL_4168464	Brazil/SP-IB_129036/2021	2021-08-23	South America	Brazil	BIOFAST	Instituto Butantan	Dimas Tadeu Covas et al
EPI_ISL_4168449	Brazil/SP-IB_129037/2021	2021-08-24	South America	Brazil	BIOFAST	Instituto Butantan	Dimas Tadeu Covas et al
EPI_ISL_4168447	Brazil/SP-IB_129038/2021	2021-08-24	South America	Brazil	BIOFAST	Instituto Butantan	Dimas Tadeu Covas et al
EPI_ISL_4168446	Brazil/SP-IB_129039/2021	2021-08-24	South America	Brazil	BIOFAST	Instituto Butantan	Dimas Tadeu Covas et al
EPI_ISL_4168442	Brazil/SP-IB_129040/2021	2021-08-24	South America	Brazil	BIOFAST	Instituto Butantan	Dimas Tadeu Covas et al
EPI_ISL_4168501	Brazil/SP-IB_129041/2021	2021-08-23	South America	Brazil	BIOFAST	Instituto Butantan	Dimas Tadeu Covas et al
EPI_ISL_4168493	Brazil/SP-IB_129042/2021	2021-08-24	South America	Brazil	BIOFAST	Instituto Butantan	Dimas Tadeu Covas et al
EPI_ISL_4168933	Brazil/SP-IB_129043/2021	2021-08-27	South America	Brazil	COMPLEXO HOSPITALAR PADRE BENTO DE GUARULHOS	Instituto Butantan	Dimas Tadeu Covas et al
EPI_ISL_4468969	Brazil/SP-IB_129044/2021	2021-08-28	South America	Brazil	SECRETARIA MUNICIPAL DE SAUDE SOROCABA	Instituto Butantan	Dimas Tadeu Covas et al
EPI_ISL_4168850	Brazil/SP-IB_129046/2021	2021-08-26	South America	Brazil	UBS JARDIM CABUCU	Instituto Butantan	Dimas Tadeu Covas et al
EPI_ISL_4168849	Brazil/SP-IB_129047/2021	2021-08-26	South America	Brazil	UBS JOVAIA	Instituto Butantan	Dimas Tadeu Covas et al
EPI_ISL_4168848	Brazil/SP-IB_129048/2021	2021-08-26	South America	Brazil	UBS MORROS	Instituto Butantan	Dimas Tadeu Covas et al
EPI_ISL_4168741	Brazil/SP-IB_129050/2021	2021-08-22	South America	Brazil	UPA PORTE II 24HS JD CEREJEIRAS ATIBAIA	Instituto Butantan	Dimas Tadeu Covas et al
EPI_ISL_4168731	Brazil/SP-IB_129051/2021	2021-08-23	South America	Brazil	HOSPITAL MUNICIPAL DE ILHABELA GOV MARIO COVAS JR	Instituto Butantan	Dimas Tadeu Covas et al
EPI_ISL_4168697	Brazil/SP-IB_129052/2021	2021-08-22	South America	Brazil	PRONTO SOCORRO CENTRAL GUIOMAR FERREIRA ROEBBELEN	Instituto Butantan	Dimas Tadeu Covas et al
EPI_ISL_4168664	Brazil/SP-IB_129053/2021	2021-08-22	South America	Brazil	SECRETARIA DE SAUDE PUBLICA DE PRAIA GRANDE	Instituto Butantan	Dimas Tadeu Covas et al
EPI_ISL_4168661	Brazil/SP-IB_129054/2021	2021-08-22	South America	Brazil	UNIDADE DE PRONTO ATENDIMENTO CENTRAL DE CARAGUATATUBA	Instituto Butantan	Dimas Tadeu Covas et al
EPI_ISL_4168640	Brazil/SP-IB_129056/2021	2021-08-22	South America	Brazil	HOSPITAL DE CAMPANHA COVID 19 MUNICIPIO DE TAUBATE	Instituto Butantan	Dimas Tadeu Covas et al
EPI_ISL_4168638	Brazil/SP-IB_129057/2021	2021-08-22	South America	Brazil	HOSPITAL MUNICIPAL DE SAO VICENTE	Instituto Butantan	Dimas Tadeu Covas et al
EPI_ISL_4468913	Brazil/SP-IB_129078/2021	2021-08-20	South America	Brazil	LABORATORIO MUNICIPAL DE ANALISES CLINICAS DE RIO CLARO	Instituto Butantan	Dimas Tadeu Covas et al
EPI_ISL_4468917	Brazil/SP-IB_129080/2021	2021-08-20	South America	Brazil	SECRETARIA DE SAUDE DE SAO PEDRO	Instituto Butantan	Dimas Tadeu Covas et al
EPI_ISL_4468918	Brazil/SP-IB_129081/2021	2021-08-20	South America	Brazil	SECRETARIA DE SAUDE DE SAO PEDRO	Instituto Butantan	Dimas Tadeu Covas et al
EPI_ISL_4468916	Brazil/SP-IB_129088/2021	2021-08-18	South America	Brazil	SECRETARIA MUNICIPAL DE SAUDE DE CORDEIROPOLIS	Instituto Butantan	Dimas Tadeu Covas et al
EPI_ISL_4468914	Brazil/SP-IB_129093/2021	2021-08-25	South America	Brazil	SECRETARIA MUNICIPAL DE SAUDE DE CORDEIROPOLIS	Instituto Butantan	Dimas Tadeu Covas et al
EPI_ISL_4168845	Brazil/SP-IB_129100/2021	2021-08-25	South America	Brazil	CENTRO DE SAUDE II DR JOSE PAIONE MOCOCA	Instituto Butantan	Dimas Tadeu Covas et al
EPI_ISL_4468930	Brazil/SP-IB_129103/2021	2021-08-24	South America	Brazil	SECRETARIA MUNICIPAL DE SAUDE SOROCABA	Instituto Butantan	Dimas Tadeu Covas et al
EPI_ISL_4468956	Brazil/SP-IB_129104/2021	2021-08-25	South America	Brazil	CENTRO DE SAUDE SAO ROQUE DR JOSE CARVALHO BRITO	Instituto Butantan	Dimas Tadeu Covas et al
EPI_ISL_4468954	Brazil/SP-IB_129105/2021	2021-08-25	South America	Brazil	CENTRO DE SAUDE SAO ROQUE DR JOSE CARVALHO BRITO	Instituto Butantan	Dimas Tadeu Covas et al
EPI_ISL_4468955	Brazil/SP-IB_129106/2021	2021-08-26	South America	Brazil	CENTRO DE SAUDE SAO ROQUE DR JOSE CARVALHO BRITO	Instituto Butantan	Dimas Tadeu Covas et al
EPI_ISL_4468943	Brazil/SP-IB_129108/2021	2021-08-25	South America	Brazil	POLICLINICA COVID 19 ITAPETININGA	Instituto Butantan	Dimas Tadeu Covas et al
EPI_ISL_4468945	Brazil/SP-IB_129116/2021	2021-08-25	South America	Brazil	HOSPITAL REGIONAL DE ITAPETININGA	Instituto Butantan	Dimas Tadeu Covas et al
EPI_ISL_4468950	Brazil/SP-IB_129121/2021	2021-08-24	South America	Brazil	SECRETARIA MUNICIPAL DE SAUDE SOROCABA	Instituto Butantan	Dimas Tadeu Covas et al
EPI_ISL_4468944	Brazil/SP-IB_129123/2021	2021-08-24	South America	Brazil	SECRETARIA MUNICIPAL DE SAUDE SOROCABA	Instituto Butantan	Dimas Tadeu Covas et al
EPI_ISL_4468947	Brazil/SP-IB_129131/2021	2021-08-24	South America	Brazil	SECRETARIA MUNICIPAL DE SAUDE SOROCABA	Instituto Butantan	Dimas Tadeu Covas et al
EPI_ISL_4468951	Brazil/SP-IB_129132/2021	2021-08-24	South America	Brazil	SECRETARIA MUNICIPAL DE SAUDE SOROCABA	Instituto Butantan	Dimas Tadeu Covas et al
EPI_ISL_4468953	Brazil/SP-IB_129139/2021	2021-08-26	South America	Brazil	CENTRO DE SAUDE SAO ROQUE DR JOSE CARVALHO BRITO	Instituto Butantan	Dimas Tadeu Covas et al
EPI_ISL_4468940	Brazil/SP-IB_129145/2021	2021-08-24	South America	Brazil	SECRETARIA MUNICIPAL DE SAUDE SOROCABA	Instituto Butantan	Dimas Tadeu Covas et al
EPI_ISL_4468948	Brazil/SP-IB_129146/2021	2021-08-24	South America	Brazil	SECRETARIA MUNICIPAL DE SAUDE SOROCABA	Instituto Butantan	Dimas Tadeu Covas et al
EPI_ISL_4468939	Brazil/SP-IB_129151/2021	2021-08-25	South America	Brazil	SMS SECRETARIA MUNICIPAL DE SAUDE DE BOITUVA	Instituto Butantan	Dimas Tadeu Covas et al
EPI_ISL_4273258	Brazil/SP-IB_129152/2021	2021-08-26	South America	Brazil	POLICLINICA COVID 19 ITAPETININGA	Instituto Butantan	Dimas Tadeu Covas et al
EPI_ISL_4468960	Brazil/SP-IB_129158/2021	2021-08-25	South America	Brazil	SECRETARIA MUNICIPAL DE SAUDE SOROCABA	Instituto Butantan	Dimas Tadeu Covas et al
EPI_ISL_4168847	Brazil/SP-IB_129181/2021	2021-08-26	South America	Brazil	UNIDADE DE PRONTO ATENDIMENTO UPA	Instituto Butantan	Dimas Tadeu Covas et al
EPI_ISL_4168830	Brazil/SP-IB_129190/2021	2021-08-25	South America	Brazil	USF DONA MARIA HERREIRA LOPES PEDREIRA	Instituto Butantan	Dimas Tadeu Covas et al
EPI_ISL_4168820	Brazil/SP-IB_129194/2021	2021-08-24	South America	Brazil	SANTA CASA DE ATIBAIA PRO SAUDE	Instituto Butantan	Dimas Tadeu Covas et al
EPI_ISL_4168819	Brazil/SP-IB_129195/2021	2021-08-23	South America	Brazil	SANTA CASA DE ATIBAIA PRO SAUDE	Instituto Butantan	Dimas Tadeu Covas et al
EPI_ISL_4168763	Brazil/SP-IB_129207/2021	2021-08-24	South America	Brazil	HOSPITAL SANTO ANTONIO DE JUQUIA JUQUIA	Instituto Butantan	Dimas Tadeu Covas et al
EPI_ISL_4168746	Brazil/SP-IB_129208/2021	2021-08-23	South America	Brazil	UBS III DE ELDORADO ELDORADO S P	Instituto Butantan	Dimas Tadeu Covas et al
EPI_ISL_4168730	Brazil/SP-IB_129209/2021	2021-08-23	South America	Brazil	UBS III DE ELDORADO ELDORADO S P	Instituto Butantan	Dimas Tadeu Covas et al
EPI_ISL_4168717	Brazil/SP-IB_129212/2021	2021-08-23	South America	Brazil	UBS III DE ELDORADO ELDORADO S P	Instituto Butantan	Dimas Tadeu Covas et al
EPI_ISL_4468971	Brazil/SP-IB_129216/2021	2021-08-20	South America	Brazil	SECRETARIA MUNICIPAL DE SAUDE DE PEDERNEIRAS	Instituto Butantan	Dimas Tadeu Covas et al
EPI_ISL_4468905	Brazil/SP-IB_129232/2021	2021-08-26	South America	Brazil	PREFEITURA	Instituto Butantan	Dimas Tadeu Covas et al
EPI_ISL_4468903	Brazil/SP-IB_129234/2021	2021-08-26	South America	Brazil	PREFEITURA	Instituto Butantan	Dimas Tadeu Covas et al
EPI_ISL_4468902	Brazil/SP-IB_129235/2021	2021-08-26	South America	Brazil	PREFEITURA	Instituto Butantan	Dimas Tadeu Covas et al
EPI_ISL_4468901	Brazil/SP-IB_129236/2021	2021-08-26	South America	Brazil	PREFEITURA	Instituto Butantan	Dimas Tadeu Covas et al
EPI_ISL_4468896	Brazil/SP-IB_129245/2021	2021-08-25	South America	Brazil	PREFEITURA	Instituto Butantan	Dimas Tadeu Covas et al
EPI_ISL_4168880	Brazil/SP-IB_129324/2021	2021-08-27	South America	Brazil	VIGILANCIA SANITARIA E VIG EPIDEMIOLOGICA DE ITAPEVI	Instituto Butantan	Dimas Tadeu Covas et al
EPI_ISL_4168879	Brazil/SP-IB_129325/2021	2021-08-27	South America	Brazil	VIGILANCIA SANITARIA E VIG EPIDEMIOLOGICA DE ITAPEVI	Instituto Butantan	Dimas Tadeu Covas et al
EPI_ISL_4168874	Brazil/SP-IB_129328/2021	2021-08-26	South America	Brazil	VIGILANCIA SANITARIA E VIG EPIDEMIOLOGICA DE ITAPEVI	Instituto Butantan	Dimas Tadeu Covas et al
EPI_ISL_4168872	Brazil/SP-IB_129330/2021	2021-08-26	South America	Brazil	VIGILANCIA SANITARIA E VIG EPIDEMIOLOGICA DE ITAPEVI	Instituto Butantan	Dimas Tadeu Covas et al
EPI_ISL_4168871	Brazil/SP-IB_129331/2021	2021-08-26	South America	Brazil	VIGILANCIA SANITARIA E VIG EPIDEMIOLOGICA DE ITAPEVI	Instituto Butantan	Dimas Tadeu Covas et al
EPI_ISL_4168870	Brazil/SP-IB_129332/2021	2021-08-26	South America	Brazil	VIGILANCIA SANITARIA E VIG EPIDEMIOLOGICA DE ITAPEVI	Instituto Butantan	Dimas Tadeu Covas et al
EPI_ISL_4168869	Brazil/SP-IB_129333/2021	2021-08-26	South America	Brazil	VIGILANCIA SANITARIA E VIG EPIDEMIOLOGICA DE ITAPEVI	Instituto Butantan	Dimas Tadeu Covas et al
EPI_ISL_4468889	Brazil/SP-IB_129335/2021	2021-08-25	South America	Brazil	UBS SOLO SAGRADO	Instituto Butantan	Dimas Tadeu Covas et al
EPI_ISL_4468887	Brazil/SP-IB_129336/2021	2021-08-25	South America	Brazil	UBS VETORAZZO	Instituto Butantan	Dimas Tadeu Covas et al
EPI_ISL_4468886	Brazil/SP-IB_129337/2021	2021-08-25	South America	Brazil	HOSPITAL DE BASE DE SAO JOSE DO RIO PRETO	Instituto Butantan	Dimas Tadeu Covas et al
EPI_ISL_4468885	Brazil/SP-IB_129338/2021	2021-08-25	South America	Brazil	HOSPITAL DE BASE DE SAO JOSE DO RIO PRETO	Instituto Butantan	Dimas Tadeu Covas et al
EPI_ISL_4468884	Brazil/SP-IB_129339/2021	2021-08-24	South America	Brazil	UBSF LEALDADE E AMIZADE	Instituto Butantan	Dimas Tadeu Covas et al
EPI_ISL_4468883	Brazil/SP-IB_129340/2021	2021-08-24	South America	Brazil	UBSF LEALDADE E AMIZADE	Instituto Butantan	Dimas Tadeu Covas et al
EPI_ISL_4468882	Brazil/SP-IB_129341/2021	2021-08-23	South America	Brazil	UBSF LEALDADE E AMIZADE	Instituto Butantan	Dimas Tadeu Covas et al
EPI_ISL_4468880	Brazil/SP-IB_129342/2021	2021-08-23	South America	Brazil	UBSF LEALDADE E AMIZADE	Instituto Butantan	Dimas Tadeu Covas et al
EPI_ISL_4468879	Brazil/SP-IB_129343/2021	2021-08-23	South America	Brazil	UBS SOLO SAGRADO	Instituto Butantan	Dimas Tadeu Covas et al
EPI_ISL_4468878	Brazil/SP-IB_129344/2021	2021-08-23	South America	Brazil	UBS SOLO SAGRADO	Instituto Butantan	Dimas Tadeu Covas et al
EPI_ISL_4468877	Brazil/SP-IB_129345/2021	2021-08-23	South America	Brazil	UBS VETORAZZO	Instituto Butantan	Dimas Tadeu Covas et al
EPI_ISL_4168857	Brazil/SP-IB_129347/2021	2021-08-27	South America	Brazil	CENTRO DE TRIAGEM COVID 19	Instituto Butantan	Dimas Tadeu Covas et al
EPI_ISL_4468891	Brazil/SP-IB_129349/2021	2021-08-25	South America	Brazil	CONSULTORIO MUNICIPAL III DR JOEL PEREIRA DOS SANTOS	Instituto Butantan	Dimas Tadeu Covas et al
EPI_ISL_4468888	Brazil/SP-IB_129351/2021	2021-08-25	South America	Brazil	UBS VETORAZZO	Instituto Butantan	Dimas Tadeu Covas et al
EPI_ISL_4468881	Brazil/SP-IB_129352/2021	2021-08-23	South America	Brazil	UBSF LEALDADE E AMIZADE	Instituto Butantan	Dimas Tadeu Covas et al
EPI_ISL_4168429	Brazil/SP-IB_129360/2021	2021-08-23	South America	Brazil	INSIDE DIAGNOSTICOS	Instituto Butantan	Dimas Tadeu Covas et al
EPI_ISL_4168428	Brazil/SP-IB_129361/2021	2021-08-23	South America	Brazil	INSIDE DIAGNOSTICOS	Instituto Butantan	Dimas Tadeu Covas et al
EPI_ISL_4273268	Brazil/SP-IB_129362/2021	2021-08-23	South America	Brazil	INSIDE DIAGNOSTICOS	Instituto Butantan	Dimas Tadeu Covas et al
EPI_ISL_4168427	Brazil/SP-IB_129364/2021	2021-08-23	South America	Brazil	INSIDE DIAGNOSTICOS	Instituto Butantan	Dimas Tadeu Covas et al
EPI_ISL_4168426	Brazil/SP-IB_129365/2021	2021-08-20	South America	Brazil	INSIDE DIAGNOSTICOS	Instituto Butantan	Dimas Tadeu Covas et al
EPI_ISL_4168424	Brazil/SP-IB_129367/2021	2021-08-21	South America	Brazil	INSIDE DIAGNOSTICOS	Instituto Butantan	Dimas Tadeu Covas et al
EPI_ISL_4168423	Brazil/SP-IB_129368/2021	2021-08-21	South America	Brazil	INSIDE DIAGNOSTICOS	Instituto Butantan	Dimas Tadeu Covas et al
EPI_ISL_4168422	Brazil/SP-IB_129369/2021	2021-08-20	South America	Brazil	INSIDE DIAGNOSTICOS	Instituto Butantan	Dimas Tadeu Covas et al
EPI_ISL_4168421	Brazil/SP-IB_129370/2021	2021-08-23	South America	Brazil	INSIDE DIAGNOSTICOS	Instituto Butantan	Dimas Tadeu Covas et al
EPI_ISL_4168420	Brazil/SP-IB_129371/2021	2021-08-20	South America	Brazil	INSIDE DIAGNOSTICOS	Instituto Butantan	Dimas Tadeu Covas et al
EPI_ISL_4168419	Brazil/SP-IB_129372/2021	2021-08-23	South America	Brazil	INSIDE DIAGNOSTICOS	Instituto Butantan	Dimas Tadeu Covas et al
EPI_ISL_4168418	Brazil/SP-IB_129373/2021	2021-08-23	South America	Brazil	INSIDE DIAGNOSTICOS	Instituto Butantan	Dimas Tadeu Covas et al
EPI_ISL_4168417	Brazil/SP-IB_129374/2021	2021-08-23	South America	Brazil	INSIDE DIAGNOSTICOS	Instituto Butantan	Dimas Tadeu Covas et al
EPI_ISL_4168416	Brazil/SP-IB_129375/2021	2021-08-22	South America	Brazil	INSIDE DIAGNOSTICOS	Instituto Butantan	Dimas Tadeu Covas et al
EPI_ISL_4168415	Brazil/SP-IB_129376/2021	2021-08-21	South America	Brazil	INSIDE DIAGNOSTICOS	Instituto Butantan	Dimas Tadeu Covas et al
EPI_ISL_4168414	Brazil/SP-IB_129377/2021	2021-08-23	South America	Brazil	INSIDE DIAGNOSTICOS	Instituto Butantan	Dimas Tadeu Covas et al
EPI_ISL_4168413	Brazil/SP-IB_129378/2021	2021-08-23	South America	Brazil	INSIDE DIAGNOSTICOS	Instituto Butantan	Dimas Tadeu Covas et al
EPI_ISL_4168412	Brazil/SP-IB_129380/2021	2021-08-22	South America	Brazil	INSIDE DIAGNOSTICOS	Instituto Butantan	Dimas Tadeu Covas et al
EPI_ISL_4168411	Brazil/SP-IB_129381/2021	2021-08-22	South America	Brazil	INSIDE DIAGNOSTICOS	Instituto Butantan	Dimas Tadeu Covas et al
EPI_ISL_4168410	Brazil/SP-IB_129382/2021	2021-08-23	South America	Brazil	INSIDE DIAGNOSTICOS	Instituto Butantan	Dimas Tadeu Covas et al
EPI_ISL_4168409	Brazil/SP-IB_129383/2021	2021-08-21	South America	Brazil	INSIDE DIAGNOSTICOS	Instituto Butantan	Dimas Tadeu Covas et al
EPI_ISL_4168408	Brazil/SP-IB_129384/2021	2021-08-23	South America	Brazil	INSIDE DIAGNOSTICOS	Instituto Butantan	Dimas Tadeu Covas et al
EPI_ISL_4168407	Brazil/SP-IB_129385/2021	2021-08-23	South America	Brazil	INSIDE DIAGNOSTICOS	Instituto Butantan	Dimas Tadeu Covas et al
EPI_ISL_4168406	Brazil/SP-IB_129386/2021	2021-08-22	South America	Brazil	INSIDE DIAGNOSTICOS	Instituto Butantan	Dimas Tadeu Covas et al
EPI_ISL_4168405	Brazil/SP-IB_129387/2021	2021-08-22	South America	Brazil	INSIDE DIAGNOSTICOS	Instituto Butantan	Dimas Tadeu Covas et al
EPI_ISL_4168404	Brazil/SP-IB_129388/2021	2021-08-21	South America	Brazil	INSIDE DIAGNOSTICOS	Instituto Butantan	Dimas Tadeu Covas et al
EPI_ISL_4168403	Brazil/SP-IB_129389/2021	2021-08-23	South America	Brazil	INSIDE DIAGNOSTICOS	Instituto Butantan	Dimas Tadeu Covas et al
EPI_ISL_4168402	Brazil/SP-IB_129390/2021	2021-08-20	South America	Brazil	INSIDE DIAGNOSTICOS	Instituto Butantan	Dimas Tadeu Covas et al
EPI_ISL_4168401	Brazil/SP-IB_129391/2021	2021-08-23	South America	Brazil	INSIDE DIAGNOSTICOS	Instituto Butantan	Dimas Tadeu Covas et al
EPI_ISL_4168400	Brazil/SP-IB_129392/2021	2021-08-23	South America	Brazil	INSIDE DIAGNOSTICOS	Instituto Butantan	Dimas Tadeu Covas et al
EPI_ISL_4168399	Brazil/SP-IB_129393/2021	2021-08-21	South America	Brazil	INSIDE DIAGNOSTICOS	Instituto Butantan	Dimas Tadeu Covas et al
EPI_ISL_4168398	Brazil/SP-IB_129394/2021	2021-08-21	South America	Brazil	INSIDE DIAGNOSTICOS	Instituto Butantan	Dimas Tadeu Covas et al
EPI_ISL_4168397	Brazil/SP-IB_129395/2021	2021-08-23	South America	Brazil	INSIDE DIAGNOSTICOS	Instituto Butantan	Dimas Tadeu Covas et al
EPI_ISL_4168396	Brazil/SP-IB_129396/2021	2021-08-23	South America	Brazil	INSIDE DIAGNOSTICOS	Instituto Butantan	Dimas Tadeu Covas et al
EPI_ISL_4168395	Brazil/SP-IB_129397/2021	2021-08-23	South America	Brazil	INSIDE DIAGNOSTICOS	Instituto Butantan	Dimas Tadeu Covas et al
EPI_ISL_4168394	Brazil/SP-IB_129398/2021	2021-08-23	South America	Brazil	INSIDE DIAGNOSTICOS	Instituto Butantan	Dimas Tadeu Covas et al
EPI_ISL_4168393	Brazil/SP-IB_129399/2021	2021-08-23	South America	Brazil	INSIDE DIAGNOSTICOS	Instituto Butantan	Dimas Tadeu Covas et al
EPI_ISL_4168392	Brazil/SP-IB_129400/2021	2021-08-20	South America	Brazil	INSIDE DIAGNOSTICOS	Instituto Butantan	Dimas Tadeu Covas et al
EPI_ISL_4168391	Brazil/SP-IB_129401/2021	2021-08-21	South America	Brazil	INSIDE DIAGNOSTICOS	Instituto Butantan	Dimas Tadeu Covas et al
EPI_ISL_4168390	Brazil/SP-IB_129402/2021	2021-08-22	South America	Brazil	INSIDE DIAGNOSTICOS	Instituto Butantan	Dimas Tadeu Covas et al
EPI_ISL_4168389	Brazil/SP-IB_129403/2021	2021-08-23	South America	Brazil	INSIDE DIAGNOSTICOS	Instituto Butantan	Dimas Tadeu Covas et al
EPI_ISL_4168388	Brazil/SP-IB_129404/2021	2021-08-21	South America	Brazil	INSIDE DIAGNOSTICOS	Instituto Butantan	Dimas Tadeu Covas et al
EPI_ISL_4168387	Brazil/SP-IB_129405/2021	2021-08-23	South America	Brazil	INSIDE DIAGNOSTICOS	Instituto Butantan	Dimas Tadeu Covas et al
EPI_ISL_4168386	Brazil/SP-IB_129406/2021	2021-08-21	South America	Brazil	INSIDE DIAGNOSTICOS	Instituto Butantan	Dimas Tadeu Covas et al
EPI_ISL_4168385	Brazil/SP-IB_129407/2021	2021-08-24	South America	Brazil	INSIDE DIAGNOSTICOS	Instituto Butantan	Dimas Tadeu Covas et al
EPI_ISL_4168384	Brazil/SP-IB_129408/2021	2021-08-23	South America	Brazil	INSIDE DIAGNOSTICOS	Instituto Butantan	Dimas Tadeu Covas et al
EPI_ISL_4168383	Brazil/SP-IB_129409/2021	2021-08-20	South America	Brazil	INSIDE DIAGNOSTICOS	Instituto Butantan	Dimas Tadeu Covas et al
EPI_ISL_4168379	Brazil/SP-IB_129410/2021	2021-08-21	South America	Brazil	INSIDE DIAGNOSTICOS	Instituto Butantan	Dimas Tadeu Covas et al
EPI_ISL_4168382	Brazil/SP-IB_129411/2021	2021-08-23	South America	Brazil	INSIDE DIAGNOSTICOS	Instituto Butantan	Dimas Tadeu Covas et al
EPI_ISL_4168381	Brazil/SP-IB_129412/2021	2021-08-23	South America	Brazil	INSIDE DIAGNOSTICOS	Instituto Butantan	Dimas Tadeu Covas et al
EPI_ISL_4168380	Brazil/SP-IB_129413/2021	2021-08-23	South America	Brazil	INSIDE DIAGNOSTICOS	Instituto Butantan	Dimas Tadeu Covas et al
EPI_ISL_4168378	Brazil/SP-IB_129415/2021	2021-08-23	South America	Brazil	INSIDE DIAGNOSTICOS	Instituto Butantan	Dimas Tadeu Covas et al
EPI_ISL_4168377	Brazil/SP-IB_129416/2021	2021-08-20	South America	Brazil	INSIDE DIAGNOSTICOS	Instituto Butantan	Dimas Tadeu Covas et al
EPI_ISL_4273267	Brazil/SP-IB_129417/2021	2021-08-23	South America	Brazil	INSIDE DIAGNOSTICOS	Instituto Butantan	Dimas Tadeu Covas et al
EPI_ISL_4168369	Brazil/SP-IB_129418/2021	2021-08-21	South America	Brazil	INSIDE DIAGNOSTICOS	Instituto Butantan	Dimas Tadeu Covas et al
EPI_ISL_4168376	Brazil/SP-IB_129419/2021	2021-08-23	South America	Brazil	INSIDE DIAGNOSTICOS	Instituto Butantan	Dimas Tadeu Covas et al
EPI_ISL_4168375	Brazil/SP-IB_129420/2021	2021-08-23	South America	Brazil	INSIDE DIAGNOSTICOS	Instituto Butantan	Dimas Tadeu Covas et al
EPI_ISL_4168374	Brazil/SP-IB_129421/2021	2021-08-25	South America	Brazil	INSIDE DIAGNOSTICOS	Instituto Butantan	Dimas Tadeu Covas et al
EPI_ISL_4168373	Brazil/SP-IB_129422/2021	2021-08-23	South America	Brazil	INSIDE DIAGNOSTICOS	Instituto Butantan	Dimas Tadeu Covas et al
EPI_ISL_4168372	Brazil/SP-IB_129423/2021	2021-08-24	South America	Brazil	INSIDE DIAGNOSTICOS	Instituto Butantan	Dimas Tadeu Covas et al
EPI_ISL_4168371	Brazil/SP-IB_129424/2021	2021-08-23	South America	Brazil	INSIDE DIAGNOSTICOS	Instituto Butantan	Dimas Tadeu Covas et al
EPI_ISL_4168370	Brazil/SP-IB_129425/2021	2021-08-24	South America	Brazil	INSIDE DIAGNOSTICOS	Instituto Butantan	Dimas Tadeu Covas et al
EPI_ISL_4168363	Brazil/SP-IB_129427/2021	2021-08-23	South America	Brazil	INSIDE DIAGNOSTICOS	Instituto Butantan	Dimas Tadeu Covas et al
EPI_ISL_4168368	Brazil/SP-IB_129428/2021	2021-08-25	South America	Brazil	INSIDE DIAGNOSTICOS	Instituto Butantan	Dimas Tadeu Covas et al
EPI_ISL_4168367	Brazil/SP-IB_129429/2021	2021-08-23	South America	Brazil	INSIDE DIAGNOSTICOS	Instituto Butantan	Dimas Tadeu Covas et al
EPI_ISL_4273266	Brazil/SP-IB_129430/2021	2021-08-23	South America	Brazil	INSIDE DIAGNOSTICOS	Instituto Butantan	Dimas Tadeu Covas et al
EPI_ISL_4273265	Brazil/SP-IB_129431/2021	2021-08-23	South America	Brazil	INSIDE DIAGNOSTICOS	Instituto Butantan	Dimas Tadeu Covas et al
EPI_ISL_4168366	Brazil/SP-IB_129432/2021	2021-08-21	South America	Brazil	INSIDE DIAGNOSTICOS	Instituto Butantan	Dimas Tadeu Covas et al
EPI_ISL_4273264	Brazil/SP-IB_129433/2021	2021-08-24	South America	Brazil	INSIDE DIAGNOSTICOS	Instituto Butantan	Dimas Tadeu Covas et al
EPI_ISL_4168365	Brazil/SP-IB_129435/2021	2021-08-23	South America	Brazil	INSIDE DIAGNOSTICOS	Instituto Butantan	Dimas Tadeu Covas et al
EPI_ISL_4273263	Brazil/SP-IB_129436/2021	2021-08-23	South America	Brazil	INSIDE DIAGNOSTICOS	Instituto Butantan	Dimas Tadeu Covas et al
EPI_ISL_4168364	Brazil/SP-IB_129437/2021	2021-08-23	South America	Brazil	INSIDE DIAGNOSTICOS	Instituto Butantan	Dimas Tadeu Covas et al
EPI_ISL_4168353	Brazil/SP-IB_129438/2021	2021-08-20	South America	Brazil	INSIDE DIAGNOSTICOS	Instituto Butantan	Dimas Tadeu Covas et al
EPI_ISL_4168362	Brazil/SP-IB_129439/2021	2021-08-24	South America	Brazil	INSIDE DIAGNOSTICOS	Instituto Butantan	Dimas Tadeu Covas et al
EPI_ISL_4168361	Brazil/SP-IB_129440/2021	2021-08-24	South America	Brazil	INSIDE DIAGNOSTICOS	Instituto Butantan	Dimas Tadeu Covas et al
EPI_ISL_4168360	Brazil/SP-IB_129441/2021	2021-08-23	South America	Brazil	INSIDE DIAGNOSTICOS	Instituto Butantan	Dimas Tadeu Covas et al
EPI_ISL_4168359	Brazil/SP-IB_129442/2021	2021-08-24	South America	Brazil	INSIDE DIAGNOSTICOS	Instituto Butantan	Dimas Tadeu Covas et al
EPI_ISL_4168358	Brazil/SP-IB_129443/2021	2021-08-24	South America	Brazil	INSIDE DIAGNOSTICOS	Instituto Butantan	Dimas Tadeu Covas et al
EPI_ISL_4168357	Brazil/SP-IB_129444/2021	2021-08-23	South America	Brazil	INSIDE DIAGNOSTICOS	Instituto Butantan	Dimas Tadeu Covas et al
EPI_ISL_4168356	Brazil/SP-IB_129445/2021	2021-08-23	South America	Brazil	INSIDE DIAGNOSTICOS	Instituto Butantan	Dimas Tadeu Covas et al
EPI_ISL_4273262	Brazil/SP-IB_129446/2021	2021-08-23	South America	Brazil	INSIDE DIAGNOSTICOS	Instituto Butantan	Dimas Tadeu Covas et al
EPI_ISL_4168355	Brazil/SP-IB_129447/2021	2021-08-24	South America	Brazil	INSIDE DIAGNOSTICOS	Instituto Butantan	Dimas Tadeu Covas et al
EPI_ISL_4168354	Brazil/SP-IB_129448/2021	2021-08-24	South America	Brazil	INSIDE DIAGNOSTICOS	Instituto Butantan	Dimas Tadeu Covas et al
EPI_ISL_4168343	Brazil/SP-IB_129449/2021	2021-08-23	South America	Brazil	INSIDE DIAGNOSTICOS	Instituto Butantan	Dimas Tadeu Covas et al
EPI_ISL_4168352	Brazil/SP-IB_129450/2021	2021-08-23	South America	Brazil	INSIDE DIAGNOSTICOS	Instituto Butantan	Dimas Tadeu Covas et al
EPI_ISL_4168351	Brazil/SP-IB_129451/2021	2021-08-24	South America	Brazil	INSIDE DIAGNOSTICOS	Instituto Butantan	Dimas Tadeu Covas et al
EPI_ISL_4168350	Brazil/SP-IB_129452/2021	2021-08-23	South America	Brazil	INSIDE DIAGNOSTICOS	Instituto Butantan	Dimas Tadeu Covas et al
EPI_ISL_4168349	Brazil/SP-IB_129453/2021	2021-08-23	South America	Brazil	INSIDE DIAGNOSTICOS	Instituto Butantan	Dimas Tadeu Covas et al
EPI_ISL_4168348	Brazil/SP-IB_129454/2021	2021-08-23	South America	Brazil	INSIDE DIAGNOSTICOS	Instituto Butantan	Dimas Tadeu Covas et al
EPI_ISL_4168347	Brazil/SP-IB_129455/2021	2021-08-23	South America	Brazil	INSIDE DIAGNOSTICOS	Instituto Butantan	Dimas Tadeu Covas et al
EPI_ISL_4168346	Brazil/SP-IB_129457/2021	2021-08-23	South America	Brazil	INSIDE DIAGNOSTICOS	Instituto Butantan	Dimas Tadeu Covas et al
EPI_ISL_4168345	Brazil/SP-IB_129458/2021	2021-08-23	South America	Brazil	INSIDE DIAGNOSTICOS	Instituto Butantan	Dimas Tadeu Covas et al
EPI_ISL_4168344	Brazil/SP-IB_129459/2021	2021-08-23	South America	Brazil	INSIDE DIAGNOSTICOS	Instituto Butantan	Dimas Tadeu Covas et al
EPI_ISL_4168335	Brazil/SP-IB_129460/2021	2021-08-21	South America	Brazil	INSIDE DIAGNOSTICOS	Instituto Butantan	Dimas Tadeu Covas et al
EPI_ISL_4168342	Brazil/SP-IB_129461/2021	2021-08-23	South America	Brazil	INSIDE DIAGNOSTICOS	Instituto Butantan	Dimas Tadeu Covas et al
EPI_ISL_4168341	Brazil/SP-IB_129462/2021	2021-08-23	South America	Brazil	INSIDE DIAGNOSTICOS	Instituto Butantan	Dimas Tadeu Covas et al
EPI_ISL_4168340	Brazil/SP-IB_129463/2021	2021-08-23	South America	Brazil	INSIDE DIAGNOSTICOS	Instituto Butantan	Dimas Tadeu Covas et al
EPI_ISL_4168339	Brazil/SP-IB_129464/2021	2021-08-23	South America	Brazil	INSIDE DIAGNOSTICOS	Instituto Butantan	Dimas Tadeu Covas et al
EPI_ISL_4168338	Brazil/SP-IB_129465/2021	2021-08-23	South America	Brazil	INSIDE DIAGNOSTICOS	Instituto Butantan	Dimas Tadeu Covas et al
EPI_ISL_4168337	Brazil/SP-IB_129466/2021	2021-08-23	South America	Brazil	INSIDE DIAGNOSTICOS	Instituto Butantan	Dimas Tadeu Covas et al
EPI_ISL_4168336	Brazil/SP-IB_129467/2021	2021-08-23	South America	Brazil	INSIDE DIAGNOSTICOS	Instituto Butantan	Dimas Tadeu Covas et al
EPI_ISL_4168334	Brazil/SP-IB_129468/2021	2021-08-23	South America	Brazil	INSIDE DIAGNOSTICOS	Instituto Butantan	Dimas Tadeu Covas et al
EPI_ISL_4168330	Brazil/SP-IB_129469/2021	2021-08-23	South America	Brazil	INSIDE DIAGNOSTICOS	Instituto Butantan	Dimas Tadeu Covas et al
EPI_ISL_4168333	Brazil/SP-IB_129470/2021	2021-08-21	South America	Brazil	INSIDE DIAGNOSTICOS	Instituto Butantan	Dimas Tadeu Covas et al
EPI_ISL_4168332	Brazil/SP-IB_129471/2021	2021-08-20	South America	Brazil	INSIDE DIAGNOSTICOS	Instituto Butantan	Dimas Tadeu Covas et al
EPI_ISL_4168331	Brazil/SP-IB_129472/2021	2021-08-22	South America	Brazil	INSIDE DIAGNOSTICOS	Instituto Butantan	Dimas Tadeu Covas et al
EPI_ISL_4168329	Brazil/SP-IB_129475/2021	2021-08-21	South America	Brazil	INSIDE DIAGNOSTICOS	Instituto Butantan	Dimas Tadeu Covas et al
EPI_ISL_4168328	Brazil/SP-IB_129476/2021	2021-08-20	South America	Brazil	INSIDE DIAGNOSTICOS	Instituto Butantan	Dimas Tadeu Covas et al
EPI_ISL_4168327	Brazil/SP-IB_129477/2021	2021-08-24	South America	Brazil	INSIDE DIAGNOSTICOS	Instituto Butantan	Dimas Tadeu Covas et al
EPI_ISL_4168326	Brazil/SP-IB_129478/2021	2021-08-24	South America	Brazil	INSIDE DIAGNOSTICOS	Instituto Butantan	Dimas Tadeu Covas et al
EPI_ISL_4168325	Brazil/SP-IB_129479/2021	2021-08-23	South America	Brazil	INSIDE DIAGNOSTICOS	Instituto Butantan	Dimas Tadeu Covas et al
EPI_ISL_4168324	Brazil/SP-IB_129480/2021	2021-08-24	South America	Brazil	INSIDE DIAGNOSTICOS	Instituto Butantan	Dimas Tadeu Covas et al
EPI_ISL_4168323	Brazil/SP-IB_129481/2021	2021-08-23	South America	Brazil	INSIDE DIAGNOSTICOS	Instituto Butantan	Dimas Tadeu Covas et al
EPI_ISL_4168322	Brazil/SP-IB_129483/2021	2021-08-23	South America	Brazil	INSIDE DIAGNOSTICOS	Instituto Butantan	Dimas Tadeu Covas et al
EPI_ISL_4168321	Brazil/SP-IB_129484/2021	2021-08-23	South America	Brazil	INSIDE DIAGNOSTICOS	Instituto Butantan	Dimas Tadeu Covas et al
EPI_ISL_4168320	Brazil/SP-IB_129485/2021	2021-08-24	South America	Brazil	INSIDE DIAGNOSTICOS	Instituto Butantan	Dimas Tadeu Covas et al
EPI_ISL_4168319	Brazil/SP-IB_129486/2021	2021-08-23	South America	Brazil	INSIDE DIAGNOSTICOS	Instituto Butantan	Dimas Tadeu Covas et al
EPI_ISL_4168318	Brazil/SP-IB_129487/2021	2021-08-23	South America	Brazil	INSIDE DIAGNOSTICOS	Instituto Butantan	Dimas Tadeu Covas et al
EPI_ISL_4168317	Brazil/SP-IB_129488/2021	2021-08-23	South America	Brazil	INSIDE DIAGNOSTICOS	Instituto Butantan	Dimas Tadeu Covas et al
EPI_ISL_4168316	Brazil/SP-IB_129489/2021	2021-08-23	South America	Brazil	INSIDE DIAGNOSTICOS	Instituto Butantan	Dimas Tadeu Covas et al
EPI_ISL_4168315	Brazil/SP-IB_129490/2021	2021-08-23	South America	Brazil	INSIDE DIAGNOSTICOS	Instituto Butantan	Dimas Tadeu Covas et al
EPI_ISL_4168314	Brazil/SP-IB_129491/2021	2021-08-23	South America	Brazil	INSIDE DIAGNOSTICOS	Instituto Butantan	Dimas Tadeu Covas et al
EPI_ISL_4168313	Brazil/SP-IB_129492/2021	2021-08-24	South America	Brazil	INSIDE DIAGNOSTICOS	Instituto Butantan	Dimas Tadeu Covas et al
EPI_ISL_4168312	Brazil/SP-IB_129493/2021	2021-08-23	South America	Brazil	INSIDE DIAGNOSTICOS	Instituto Butantan	Dimas Tadeu Covas et al
EPI_ISL_4168311	Brazil/SP-IB_129494/2021	2021-08-24	South America	Brazil	INSIDE DIAGNOSTICOS	Instituto Butantan	Dimas Tadeu Covas et al
EPI_ISL_4168310	Brazil/SP-IB_129495/2021	2021-08-20	South America	Brazil	INSIDE DIAGNOSTICOS	Instituto Butantan	Dimas Tadeu Covas et al
EPI_ISL_4168309	Brazil/SP-IB_129496/2021	2021-08-21	South America	Brazil	INSIDE DIAGNOSTICOS	Instituto Butantan	Dimas Tadeu Covas et al
EPI_ISL_4168308	Brazil/SP-IB_129497/2021	2021-08-22	South America	Brazil	INSIDE DIAGNOSTICOS	Instituto Butantan	Dimas Tadeu Covas et al
EPI_ISL_4168307	Brazil/SP-IB_129498/2021	2021-08-21	South America	Brazil	INSIDE DIAGNOSTICOS	Instituto Butantan	Dimas Tadeu Covas et al
EPI_ISL_4168306	Brazil/SP-IB_129499/2021	2021-08-22	South America	Brazil	INSIDE DIAGNOSTICOS	Instituto Butantan	Dimas Tadeu Covas et al
EPI_ISL_4168305	Brazil/SP-IB_129500/2021	2021-08-21	South America	Brazil	INSIDE DIAGNOSTICOS	Instituto Butantan	Dimas Tadeu Covas et al
EPI_ISL_4168304	Brazil/SP-IB_129501/2021	2021-08-21	South America	Brazil	INSIDE DIAGNOSTICOS	Instituto Butantan	Dimas Tadeu Covas et al
EPI_ISL_4168303	Brazil/SP-IB_129502/2021	2021-08-20	South America	Brazil	INSIDE DIAGNOSTICOS	Instituto Butantan	Dimas Tadeu Covas et al
EPI_ISL_4168302	Brazil/SP-IB_129504/2021	2021-08-24	South America	Brazil	INSIDE DIAGNOSTICOS	Instituto Butantan	Dimas Tadeu Covas et al
EPI_ISL_4168301	Brazil/SP-IB_129505/2021	2021-08-24	South America	Brazil	INSIDE DIAGNOSTICOS	Instituto Butantan	Dimas Tadeu Covas et al
EPI_ISL_4168300	Brazil/SP-IB_129506/2021	2021-08-23	South America	Brazil	INSIDE DIAGNOSTICOS	Instituto Butantan	Dimas Tadeu Covas et al
EPI_ISL_4168299	Brazil/SP-IB_129507/2021	2021-08-23	South America	Brazil	INSIDE DIAGNOSTICOS	Instituto Butantan	Dimas Tadeu Covas et al
EPI_ISL_4168297	Brazil/SP-IB_129510/2021	2021-08-23	South America	Brazil	INSIDE DIAGNOSTICOS	Instituto Butantan	Dimas Tadeu Covas et al
EPI_ISL_4168296	Brazil/SP-IB_129511/2021	2021-08-23	South America	Brazil	INSIDE DIAGNOSTICOS	Instituto Butantan	Dimas Tadeu Covas et al
EPI_ISL_4168295	Brazil/SP-IB_129513/2021	2021-08-23	South America	Brazil	INSIDE DIAGNOSTICOS	Instituto Butantan	Dimas Tadeu Covas et al
EPI_ISL_4168294	Brazil/SP-IB_129514/2021	2021-08-23	South America	Brazil	INSIDE DIAGNOSTICOS	Instituto Butantan	Dimas Tadeu Covas et al
EPI_ISL_4168293	Brazil/SP-IB_129515/2021	2021-08-23	South America	Brazil	INSIDE DIAGNOSTICOS	Instituto Butantan	Dimas Tadeu Covas et al
EPI_ISL_4168292	Brazil/SP-IB_129516/2021	2021-08-24	South America	Brazil	INSIDE DIAGNOSTICOS	Instituto Butantan	Dimas Tadeu Covas et al
EPI_ISL_4168291	Brazil/SP-IB_129517/2021	2021-08-23	South America	Brazil	INSIDE DIAGNOSTICOS	Instituto Butantan	Dimas Tadeu Covas et al
EPI_ISL_4168290	Brazil/SP-IB_129519/2021	2021-08-21	South America	Brazil	INSIDE DIAGNOSTICOS	Instituto Butantan	Dimas Tadeu Covas et al
EPI_ISL_4168289	Brazil/SP-IB_129521/2021	2021-08-21	South America	Brazil	INSIDE DIAGNOSTICOS	Instituto Butantan	Dimas Tadeu Covas et al
EPI_ISL_4168288	Brazil/SP-IB_129523/2021	2021-08-23	South America	Brazil	INSIDE DIAGNOSTICOS	Instituto Butantan	Dimas Tadeu Covas et al
EPI_ISL_4168287	Brazil/SP-IB_129524/2021	2021-08-20	South America	Brazil	INSIDE DIAGNOSTICOS	Instituto Butantan	Dimas Tadeu Covas et al
EPI_ISL_4168286	Brazil/SP-IB_129525/2021	2021-08-20	South America	Brazil	INSIDE DIAGNOSTICOS	Instituto Butantan	Dimas Tadeu Covas et al
EPI_ISL_4273261	Brazil/SP-IB_129526/2021	2021-08-20	South America	Brazil	INSIDE DIAGNOSTICOS	Instituto Butantan	Dimas Tadeu Covas et al
EPI_ISL_4168285	Brazil/SP-IB_129527/2021	2021-08-20	South America	Brazil	INSIDE DIAGNOSTICOS	Instituto Butantan	Dimas Tadeu Covas et al
EPI_ISL_4168284	Brazil/SP-IB_129528/2021	2021-08-20	South America	Brazil	INSIDE DIAGNOSTICOS	Instituto Butantan	Dimas Tadeu Covas et al
EPI_ISL_4168283	Brazil/SP-IB_129529/2021	2021-08-20	South America	Brazil	INSIDE DIAGNOSTICOS	Instituto Butantan	Dimas Tadeu Covas et al
EPI_ISL_4168282	Brazil/SP-IB_129530/2021	2021-08-20	South America	Brazil	INSIDE DIAGNOSTICOS	Instituto Butantan	Dimas Tadeu Covas et al
EPI_ISL_4168281	Brazil/SP-IB_129531/2021	2021-08-20	South America	Brazil	INSIDE DIAGNOSTICOS	Instituto Butantan	Dimas Tadeu Covas et al
EPI_ISL_4168280	Brazil/SP-IB_129532/2021	2021-08-22	South America	Brazil	INSIDE DIAGNOSTICOS	Instituto Butantan	Dimas Tadeu Covas et al
EPI_ISL_4168279	Brazil/SP-IB_129535/2021	2021-08-23	South America	Brazil	INSIDE DIAGNOSTICOS	Instituto Butantan	Dimas Tadeu Covas et al
EPI_ISL_4168278	Brazil/SP-IB_129536/2021	2021-08-23	South America	Brazil	INSIDE DIAGNOSTICOS	Instituto Butantan	Dimas Tadeu Covas et al
EPI_ISL_4168277	Brazil/SP-IB_129537/2021	2021-08-23	South America	Brazil	INSIDE DIAGNOSTICOS	Instituto Butantan	Dimas Tadeu Covas et al
EPI_ISL_4168276	Brazil/SP-IB_129538/2021	2021-08-23	South America	Brazil	INSIDE DIAGNOSTICOS	Instituto Butantan	Dimas Tadeu Covas et al
EPI_ISL_4168275	Brazil/SP-IB_129539/2021	2021-08-23	South America	Brazil	INSIDE DIAGNOSTICOS	Instituto Butantan	Dimas Tadeu Covas et al
EPI_ISL_4168274	Brazil/SP-IB_129540/2021	2021-08-23	South America	Brazil	INSIDE DIAGNOSTICOS	Instituto Butantan	Dimas Tadeu Covas et al
EPI_ISL_4168273	Brazil/SP-IB_129541/2021	2021-08-23	South America	Brazil	INSIDE DIAGNOSTICOS	Instituto Butantan	Dimas Tadeu Covas et al
EPI_ISL_4168272	Brazil/SP-IB_129542/2021	2021-08-22	South America	Brazil	INSIDE DIAGNOSTICOS	Instituto Butantan	Dimas Tadeu Covas et al
EPI_ISL_4168271	Brazil/SP-IB_129545/2021	2021-08-20	South America	Brazil	INSIDE DIAGNOSTICOS	Instituto Butantan	Dimas Tadeu Covas et al
EPI_ISL_4168270	Brazil/SP-IB_129546/2021	2021-08-21	South America	Brazil	INSIDE DIAGNOSTICOS	Instituto Butantan	Dimas Tadeu Covas et al
EPI_ISL_4168269	Brazil/SP-IB_129547/2021	2021-08-21	South America	Brazil	INSIDE DIAGNOSTICOS	Instituto Butantan	Dimas Tadeu Covas et al
EPI_ISL_4168268	Brazil/SP-IB_129548/2021	2021-08-21	South America	Brazil	INSIDE DIAGNOSTICOS	Instituto Butantan	Dimas Tadeu Covas et al
EPI_ISL_4168267	Brazil/SP-IB_129549/2021	2021-08-21	South America	Brazil	INSIDE DIAGNOSTICOS	Instituto Butantan	Dimas Tadeu Covas et al
EPI_ISL_4168264	Brazil/SP-IB_129553/2021	2021-08-23	South America	Brazil	INSIDE DIAGNOSTICOS	Instituto Butantan	Dimas Tadeu Covas et al
EPI_ISL_4168263	Brazil/SP-IB_129554/2021	2021-08-21	South America	Brazil	INSIDE DIAGNOSTICOS	Instituto Butantan	Dimas Tadeu Covas et al
EPI_ISL_4168262	Brazil/SP-IB_129555/2021	2021-08-21	South America	Brazil	INSIDE DIAGNOSTICOS	Instituto Butantan	Dimas Tadeu Covas et al
EPI_ISL_4168261	Brazil/SP-IB_129556/2021	2021-08-24	South America	Brazil	INSIDE DIAGNOSTICOS	Instituto Butantan	Dimas Tadeu Covas et al
EPI_ISL_4168260	Brazil/SP-IB_129557/2021	2021-08-23	South America	Brazil	INSIDE DIAGNOSTICOS	Instituto Butantan	Dimas Tadeu Covas et al
EPI_ISL_4168259	Brazil/SP-IB_129558/2021	2021-08-22	South America	Brazil	INSIDE DIAGNOSTICOS	Instituto Butantan	Dimas Tadeu Covas et al
EPI_ISL_4168257	Brazil/SP-IB_129560/2021	2021-08-21	South America	Brazil	INSIDE DIAGNOSTICOS	Instituto Butantan	Dimas Tadeu Covas et al
EPI_ISL_4273260	Brazil/SP-IB_129562/2021	2021-08-23	South America	Brazil	INSIDE DIAGNOSTICOS	Instituto Butantan	Dimas Tadeu Covas et al
EPI_ISL_4168256	Brazil/SP-IB_129563/2021	2021-08-21	South America	Brazil	INSIDE DIAGNOSTICOS	Instituto Butantan	Dimas Tadeu Covas et al
EPI_ISL_4168254	Brazil/SP-IB_129565/2021	2021-08-21	South America	Brazil	INSIDE DIAGNOSTICOS	Instituto Butantan	Dimas Tadeu Covas et al
EPI_ISL_4168253	Brazil/SP-IB_129566/2021	2021-08-21	South America	Brazil	INSIDE DIAGNOSTICOS	Instituto Butantan	Dimas Tadeu Covas et al
EPI_ISL_4168251	Brazil/SP-IB_129569/2021	2021-08-23	South America	Brazil	INSIDE DIAGNOSTICOS	Instituto Butantan	Dimas Tadeu Covas et al
EPI_ISL_4168250	Brazil/SP-IB_129570/2021	2021-08-21	South America	Brazil	INSIDE DIAGNOSTICOS	Instituto Butantan	Dimas Tadeu Covas et al
EPI_ISL_4168249	Brazil/SP-IB_129572/2021	2021-08-23	South America	Brazil	INSIDE DIAGNOSTICOS	Instituto Butantan	Dimas Tadeu Covas et al
EPI_ISL_4168248	Brazil/SP-IB_129573/2021	2021-08-24	South America	Brazil	INSIDE DIAGNOSTICOS	Instituto Butantan	Dimas Tadeu Covas et al
EPI_ISL_4168247	Brazil/SP-IB_129574/2021	2021-08-23	South America	Brazil	INSIDE DIAGNOSTICOS	Instituto Butantan	Dimas Tadeu Covas et al
EPI_ISL_4168245	Brazil/SP-IB_129576/2021	2021-08-23	South America	Brazil	INSIDE DIAGNOSTICOS	Instituto Butantan	Dimas Tadeu Covas et al
EPI_ISL_4168244	Brazil/SP-IB_129579/2021	2021-08-23	South America	Brazil	INSIDE DIAGNOSTICOS	Instituto Butantan	Dimas Tadeu Covas et al
EPI_ISL_4168243	Brazil/SP-IB_129584/2021	2021-08-23	South America	Brazil	INSIDE DIAGNOSTICOS	Instituto Butantan	Dimas Tadeu Covas et al
EPI_ISL_4168242	Brazil/SP-IB_129585/2021	2021-08-21	South America	Brazil	INSIDE DIAGNOSTICOS	Instituto Butantan	Dimas Tadeu Covas et al
EPI_ISL_4168241	Brazil/SP-IB_129586/2021	2021-08-23	South America	Brazil	INSIDE DIAGNOSTICOS	Instituto Butantan	Dimas Tadeu Covas et al
EPI_ISL_4168240	Brazil/SP-IB_129587/2021	2021-08-23	South America	Brazil	INSIDE DIAGNOSTICOS	Instituto Butantan	Dimas Tadeu Covas et al
EPI_ISL_4168239	Brazil/SP-IB_129588/2021	2021-08-23	South America	Brazil	INSIDE DIAGNOSTICOS	Instituto Butantan	Dimas Tadeu Covas et al
EPI_ISL_4168230	Brazil/SP-IB_129589/2021	2021-08-24	South America	Brazil	INSIDE DIAGNOSTICOS	Instituto Butantan	Dimas Tadeu Covas et al
EPI_ISL_4168238	Brazil/SP-IB_129590/2021	2021-08-23	South America	Brazil	INSIDE DIAGNOSTICOS	Instituto Butantan	Dimas Tadeu Covas et al
EPI_ISL_4168237	Brazil/SP-IB_129591/2021	2021-08-23	South America	Brazil	INSIDE DIAGNOSTICOS	Instituto Butantan	Dimas Tadeu Covas et al
EPI_ISL_4168236	Brazil/SP-IB_129592/2021	2021-08-23	South America	Brazil	INSIDE DIAGNOSTICOS	Instituto Butantan	Dimas Tadeu Covas et al
EPI_ISL_4168235	Brazil/SP-IB_129593/2021	2021-08-24	South America	Brazil	INSIDE DIAGNOSTICOS	Instituto Butantan	Dimas Tadeu Covas et al
EPI_ISL_4168234	Brazil/SP-IB_129595/2021	2021-08-23	South America	Brazil	INSIDE DIAGNOSTICOS	Instituto Butantan	Dimas Tadeu Covas et al
EPI_ISL_4168233	Brazil/SP-IB_129596/2021	2021-08-23	South America	Brazil	INSIDE DIAGNOSTICOS	Instituto Butantan	Dimas Tadeu Covas et al
EPI_ISL_4168232	Brazil/SP-IB_129597/2021	2021-08-23	South America	Brazil	INSIDE DIAGNOSTICOS	Instituto Butantan	Dimas Tadeu Covas et al
EPI_ISL_4168231	Brazil/SP-IB_129599/2021	2021-08-25	South America	Brazil	INSIDE DIAGNOSTICOS	Instituto Butantan	Dimas Tadeu Covas et al
EPI_ISL_4168219	Brazil/SP-IB_129600/2021	2021-08-24	South America	Brazil	INSIDE DIAGNOSTICOS	Instituto Butantan	Dimas Tadeu Covas et al
EPI_ISL_4168228	Brazil/SP-IB_129602/2021	2021-08-23	South America	Brazil	INSIDE DIAGNOSTICOS	Instituto Butantan	Dimas Tadeu Covas et al
EPI_ISL_4168227	Brazil/SP-IB_129603/2021	2021-08-23	South America	Brazil	INSIDE DIAGNOSTICOS	Instituto Butantan	Dimas Tadeu Covas et al
EPI_ISL_4168226	Brazil/SP-IB_129604/2021	2021-08-23	South America	Brazil	INSIDE DIAGNOSTICOS	Instituto Butantan	Dimas Tadeu Covas et al
EPI_ISL_4168225	Brazil/SP-IB_129605/2021	2021-08-23	South America	Brazil	INSIDE DIAGNOSTICOS	Instituto Butantan	Dimas Tadeu Covas et al
EPI_ISL_4168224	Brazil/SP-IB_129606/2021	2021-08-23	South America	Brazil	INSIDE DIAGNOSTICOS	Instituto Butantan	Dimas Tadeu Covas et al
EPI_ISL_4168223	Brazil/SP-IB_129607/2021	2021-08-23	South America	Brazil	INSIDE DIAGNOSTICOS	Instituto Butantan	Dimas Tadeu Covas et al
EPI_ISL_4168221	Brazil/SP-IB_129609/2021	2021-08-23	South America	Brazil	INSIDE DIAGNOSTICOS	Instituto Butantan	Dimas Tadeu Covas et al
EPI_ISL_4168220	Brazil/SP-IB_129610/2021	2021-08-23	South America	Brazil	INSIDE DIAGNOSTICOS	Instituto Butantan	Dimas Tadeu Covas et al
EPI_ISL_4168212	Brazil/SP-IB_129611/2021	2021-08-22	South America	Brazil	INSIDE DIAGNOSTICOS	Instituto Butantan	Dimas Tadeu Covas et al
EPI_ISL_4168218	Brazil/SP-IB_129612/2021	2021-08-23	South America	Brazil	INSIDE DIAGNOSTICOS	Instituto Butantan	Dimas Tadeu Covas et al
EPI_ISL_4168217	Brazil/SP-IB_129614/2021	2021-08-23	South America	Brazil	INSIDE DIAGNOSTICOS	Instituto Butantan	Dimas Tadeu Covas et al
EPI_ISL_4168216	Brazil/SP-IB_129615/2021	2021-08-23	South America	Brazil	INSIDE DIAGNOSTICOS	Instituto Butantan	Dimas Tadeu Covas et al
EPI_ISL_4168215	Brazil/SP-IB_129616/2021	2021-08-24	South America	Brazil	INSIDE DIAGNOSTICOS	Instituto Butantan	Dimas Tadeu Covas et al
EPI_ISL_4168214	Brazil/SP-IB_129620/2021	2021-08-24	South America	Brazil	INSIDE DIAGNOSTICOS	Instituto Butantan	Dimas Tadeu Covas et al
EPI_ISL_4168213	Brazil/SP-IB_129621/2021	2021-08-23	South America	Brazil	INSIDE DIAGNOSTICOS	Instituto Butantan	Dimas Tadeu Covas et al
EPI_ISL_4168205	Brazil/SP-IB_129622/2021	2021-08-23	South America	Brazil	INSIDE DIAGNOSTICOS	Instituto Butantan	Dimas Tadeu Covas et al
EPI_ISL_4168211	Brazil/SP-IB_129623/2021	2021-08-20	South America	Brazil	INSIDE DIAGNOSTICOS	Instituto Butantan	Dimas Tadeu Covas et al
EPI_ISL_4168210	Brazil/SP-IB_129624/2021	2021-08-20	South America	Brazil	INSIDE DIAGNOSTICOS	Instituto Butantan	Dimas Tadeu Covas et al
EPI_ISL_4168208	Brazil/SP-IB_129627/2021	2021-08-24	South America	Brazil	INSIDE DIAGNOSTICOS	Instituto Butantan	Dimas Tadeu Covas et al
EPI_ISL_4168207	Brazil/SP-IB_129628/2021	2021-08-23	South America	Brazil	INSIDE DIAGNOSTICOS	Instituto Butantan	Dimas Tadeu Covas et al
EPI_ISL_4168206	Brazil/SP-IB_129629/2021	2021-08-23	South America	Brazil	INSIDE DIAGNOSTICOS	Instituto Butantan	Dimas Tadeu Covas et al
EPI_ISL_4168196	Brazil/SP-IB_129633/2021	2021-08-23	South America	Brazil	INSIDE DIAGNOSTICOS	Instituto Butantan	Dimas Tadeu Covas et al
EPI_ISL_4168204	Brazil/SP-IB_129634/2021	2021-08-23	South America	Brazil	INSIDE DIAGNOSTICOS	Instituto Butantan	Dimas Tadeu Covas et al
EPI_ISL_4168203	Brazil/SP-IB_129635/2021	2021-08-24	South America	Brazil	INSIDE DIAGNOSTICOS	Instituto Butantan	Dimas Tadeu Covas et al
EPI_ISL_4168202	Brazil/SP-IB_129636/2021	2021-08-23	South America	Brazil	INSIDE DIAGNOSTICOS	Instituto Butantan	Dimas Tadeu Covas et al
EPI_ISL_4168201	Brazil/SP-IB_129637/2021	2021-08-20	South America	Brazil	INSIDE DIAGNOSTICOS	Instituto Butantan	Dimas Tadeu Covas et al
EPI_ISL_4168200	Brazil/SP-IB_129639/2021	2021-08-20	South America	Brazil	INSIDE DIAGNOSTICOS	Instituto Butantan	Dimas Tadeu Covas et al
EPI_ISL_4168199	Brazil/SP-IB_129641/2021	2021-08-21	South America	Brazil	INSIDE DIAGNOSTICOS	Instituto Butantan	Dimas Tadeu Covas et al
EPI_ISL_4168198	Brazil/SP-IB_129642/2021	2021-08-21	South America	Brazil	INSIDE DIAGNOSTICOS	Instituto Butantan	Dimas Tadeu Covas et al
EPI_ISL_4168197	Brazil/SP-IB_129643/2021	2021-08-23	South America	Brazil	INSIDE DIAGNOSTICOS	Instituto Butantan	Dimas Tadeu Covas et al
EPI_ISL_4168194	Brazil/SP-IB_129646/2021	2021-08-25	South America	Brazil	INSIDE DIAGNOSTICOS	Instituto Butantan	Dimas Tadeu Covas et al
EPI_ISL_4168193	Brazil/SP-IB_129647/2021	2021-08-25	South America	Brazil	INSIDE DIAGNOSTICOS	Instituto Butantan	Dimas Tadeu Covas et al
EPI_ISL_4168192	Brazil/SP-IB_129650/2021	2021-08-23	South America	Brazil	INSIDE DIAGNOSTICOS	Instituto Butantan	Dimas Tadeu Covas et al
EPI_ISL_4168191	Brazil/SP-IB_129651/2021	2021-08-23	South America	Brazil	INSIDE DIAGNOSTICOS	Instituto Butantan	Dimas Tadeu Covas et al
EPI_ISL_4168190	Brazil/SP-IB_129652/2021	2021-08-23	South America	Brazil	INSIDE DIAGNOSTICOS	Instituto Butantan	Dimas Tadeu Covas et al
EPI_ISL_4168189	Brazil/SP-IB_129653/2021	2021-08-23	South America	Brazil	INSIDE DIAGNOSTICOS	Instituto Butantan	Dimas Tadeu Covas et al
EPI_ISL_4168184	Brazil/SP-IB_129655/2021	2021-08-23	South America	Brazil	INSIDE DIAGNOSTICOS	Instituto Butantan	Dimas Tadeu Covas et al
EPI_ISL_4168188	Brazil/SP-IB_129661/2021	2021-08-21	South America	Brazil	INSIDE DIAGNOSTICOS	Instituto Butantan	Dimas Tadeu Covas et al
EPI_ISL_4168186	Brazil/SP-IB_129664/2021	2021-08-24	South America	Brazil	INSIDE DIAGNOSTICOS	Instituto Butantan	Dimas Tadeu Covas et al
EPI_ISL_4168185	Brazil/SP-IB_129665/2021	2021-08-21	South America	Brazil	INSIDE DIAGNOSTICOS	Instituto Butantan	Dimas Tadeu Covas et al
EPI_ISL_4168181	Brazil/SP-IB_129666/2021	2021-08-23	South America	Brazil	INSIDE DIAGNOSTICOS	Instituto Butantan	Dimas Tadeu Covas et al
EPI_ISL_4168182	Brazil/SP-IB_129671/2021	2021-08-23	South America	Brazil	INSIDE DIAGNOSTICOS	Instituto Butantan	Dimas Tadeu Covas et al
EPI_ISL_4168179	Brazil/SP-IB_129675/2021	2021-08-22	South America	Brazil	INSIDE DIAGNOSTICOS	Instituto Butantan	Dimas Tadeu Covas et al
EPI_ISL_4168178	Brazil/SP-IB_129676/2021	2021-08-21	South America	Brazil	INSIDE DIAGNOSTICOS	Instituto Butantan	Dimas Tadeu Covas et al
EPI_ISL_4168177	Brazil/SP-IB_129678/2021	2021-08-23	South America	Brazil	INSIDE DIAGNOSTICOS	Instituto Butantan	Dimas Tadeu Covas et al
EPI_ISL_4168176	Brazil/SP-IB_129679/2021	2021-08-23	South America	Brazil	INSIDE DIAGNOSTICOS	Instituto Butantan	Dimas Tadeu Covas et al
EPI_ISL_4168175	Brazil/SP-IB_129680/2021	2021-08-22	South America	Brazil	INSIDE DIAGNOSTICOS	Instituto Butantan	Dimas Tadeu Covas et al
EPI_ISL_4168174	Brazil/SP-IB_129681/2021	2021-08-23	South America	Brazil	INSIDE DIAGNOSTICOS	Instituto Butantan	Dimas Tadeu Covas et al
EPI_ISL_4168173	Brazil/SP-IB_129682/2021	2021-08-25	South America	Brazil	FACULDADE DE MEDICINA ABC	Instituto Butantan	Dimas Tadeu Covas et al
EPI_ISL_4168172	Brazil/SP-IB_129683/2021	2021-08-24	South America	Brazil	FACULDADE DE MEDICINA ABC	Instituto Butantan	Dimas Tadeu Covas et al
EPI_ISL_4168171	Brazil/SP-IB_129684/2021	2021-08-23	South America	Brazil	FACULDADE DE MEDICINA ABC	Instituto Butantan	Dimas Tadeu Covas et al
EPI_ISL_4168170	Brazil/SP-IB_129685/2021	2021-08-25	South America	Brazil	FACULDADE DE MEDICINA ABC	Instituto Butantan	Dimas Tadeu Covas et al
EPI_ISL_4168169	Brazil/SP-IB_129686/2021	2021-08-24	South America	Brazil	FACULDADE DE MEDICINA ABC	Instituto Butantan	Dimas Tadeu Covas et al
EPI_ISL_4168162	Brazil/SP-IB_129690/2021	2021-08-23	South America	Brazil	FACULDADE DE MEDICINA ABC	Instituto Butantan	Dimas Tadeu Covas et al
EPI_ISL_4168168	Brazil/SP-IB_129691/2021	2021-08-22	South America	Brazil	FACULDADE DE MEDICINA ABC	Instituto Butantan	Dimas Tadeu Covas et al
EPI_ISL_4168167	Brazil/SP-IB_129693/2021	2021-08-24	South America	Brazil	FACULDADE DE MEDICINA ABC	Instituto Butantan	Dimas Tadeu Covas et al
EPI_ISL_4273259	Brazil/SP-IB_129694/2021	2021-08-24	South America	Brazil	FACULDADE DE MEDICINA ABC	Instituto Butantan	Dimas Tadeu Covas et al
EPI_ISL_4168166	Brazil/SP-IB_129696/2021	2021-08-24	South America	Brazil	FACULDADE DE MEDICINA ABC	Instituto Butantan	Dimas Tadeu Covas et al
EPI_ISL_4168165	Brazil/SP-IB_129698/2021	2021-08-25	South America	Brazil	FACULDADE DE MEDICINA ABC	Instituto Butantan	Dimas Tadeu Covas et al
EPI_ISL_4168164	Brazil/SP-IB_129699/2021	2021-08-24	South America	Brazil	FACULDADE DE MEDICINA ABC	Instituto Butantan	Dimas Tadeu Covas et al
EPI_ISL_4168163	Brazil/SP-IB_129700/2021	2021-08-23	South America	Brazil	FACULDADE DE MEDICINA ABC	Instituto Butantan	Dimas Tadeu Covas et al
EPI_ISL_4168151	Brazil/SP-IB_129701/2021	2021-08-25	South America	Brazil	CENTRO DE GENOMAS	Instituto Butantan	Dimas Tadeu Covas et al
EPI_ISL_4168150	Brazil/SP-IB_129702/2021	2021-08-25	South America	Brazil	CENTRO DE GENOMAS	Instituto Butantan	Dimas Tadeu Covas et al
EPI_ISL_4168149	Brazil/SP-IB_129703/2021	2021-08-25	South America	Brazil	CENTRO DE GENOMAS	Instituto Butantan	Dimas Tadeu Covas et al
EPI_ISL_4168148	Brazil/SP-IB_129704/2021	2021-08-25	South America	Brazil	CENTRO DE GENOMAS	Instituto Butantan	Dimas Tadeu Covas et al
EPI_ISL_4168147	Brazil/SP-IB_129705/2021	2021-08-25	South America	Brazil	CENTRO DE GENOMAS	Instituto Butantan	Dimas Tadeu Covas et al
EPI_ISL_4168152	Brazil/SP-IB_129708/2021	2021-08-25	South America	Brazil	CENTRO DE GENOMAS	Instituto Butantan	Dimas Tadeu Covas et al
EPI_ISL_4168821	Brazil/SP-IB_129713/2021	2021-08-23	South America	Brazil	SANTA CASA DE ATIBAIA PRO SAUDE	Instituto Butantan	Dimas Tadeu Covas et al
EPI_ISL_4273257	Brazil/SP-IB_129714/2021	2021-08-23	South America	Brazil	SANTA CASA DE ATIBAIA PRO SAUDE	Instituto Butantan	Dimas Tadeu Covas et al
EPI_ISL_4168812	Brazil/SP-IB_129718/2021	2021-08-23	South America	Brazil	UPA PORTE II 24HS JD CEREJEIRAS ATIBAIA	Instituto Butantan	Dimas Tadeu Covas et al
EPI_ISL_4168811	Brazil/SP-IB_129720/2021	2021-08-24	South America	Brazil	LABORATORIO MUNICIPAL DE PIRACICABA	Instituto Butantan	Dimas Tadeu Covas et al
EPI_ISL_4168767	Brazil/SP-IB_129723/2021	2021-08-23	South America	Brazil	LABORATORIO MUNICIPAL DE PIRACICABA	Instituto Butantan	Dimas Tadeu Covas et al
EPI_ISL_4168753	Brazil/SP-IB_129724/2021	2021-08-23	South America	Brazil	LABORATORIO MUNICIPAL DE PIRACICABA	Instituto Butantan	Dimas Tadeu Covas et al
EPI_ISL_4168646	Brazil/SP-IB_129725/2021	2021-08-22	South America	Brazil	LABORATORIO MUNICIPAL DE PIRACICABA	Instituto Butantan	Dimas Tadeu Covas et al
EPI_ISL_4168161	Brazil/SP-IB_129730/2021	2021-08-23	South America	Brazil	BIOFAST	Instituto Butantan	Dimas Tadeu Covas et al
EPI_ISL_4168160	Brazil/SP-IB_129731/2021	2021-08-23	South America	Brazil	BIOFAST	Instituto Butantan	Dimas Tadeu Covas et al
EPI_ISL_4168157	Brazil/SP-IB_129734/2021	2021-08-24	South America	Brazil	BIOFAST	Instituto Butantan	Dimas Tadeu Covas et al
EPI_ISL_4168156	Brazil/SP-IB_129735/2021	2021-08-24	South America	Brazil	BIOFAST	Instituto Butantan	Dimas Tadeu Covas et al
EPI_ISL_4168155	Brazil/SP-IB_129736/2021	2021-08-24	South America	Brazil	BIOFAST	Instituto Butantan	Dimas Tadeu Covas et al
EPI_ISL_4168154	Brazil/SP-IB_129737/2021	2021-08-24	South America	Brazil	BIOFAST	Instituto Butantan	Dimas Tadeu Covas et al
EPI_ISL_4168153	Brazil/SP-IB_129739/2021	2021-08-23	South America	Brazil	BIOFAST	Instituto Butantan	Dimas Tadeu Covas et al
EPI_ISL_4275774	Brazil/SP-IB_129773/2021	2021-08-30	South America	Brazil	BIOFAST	Instituto Butantan	Dimas Tadeu Covas et al
EPI_ISL_4275662	Brazil/SP-IB_129777/2021	2021-08-28	South America	Brazil	CENTRO MUNICIPAL DE EPIDEMIOLOGIA E IMUNIZACOES LIMEIRA	Instituto Butantan	Dimas Tadeu Covas et al
EPI_ISL_4275665	Brazil/SP-IB_129780/2021	2021-08-31	South America	Brazil	SECRETARIA DE SAUDE DE SAO PEDRO	Instituto Butantan	Dimas Tadeu Covas et al
EPI_ISL_4275727	Brazil/SP-IB_129784/2021	2021-08-31	South America	Brazil	BIOFAST	Instituto Butantan	Dimas Tadeu Covas et al
EPI_ISL_4275729	Brazil/SP-IB_129786/2021	2021-08-30	South America	Brazil	BIOFAST	Instituto Butantan	Dimas Tadeu Covas et al
EPI_ISL_4275730	Brazil/SP-IB_129787/2021	2021-08-30	South America	Brazil	BIOFAST	Instituto Butantan	Dimas Tadeu Covas et al
EPI_ISL_4275747	Brazil/SP-IB_129803/2021	2021-08-30	South America	Brazil	BIOFAST	Instituto Butantan	Dimas Tadeu Covas et al
EPI_ISL_4275756	Brazil/SP-IB_129811/2021	2021-08-30	South America	Brazil	BIOFAST	Instituto Butantan	Dimas Tadeu Covas et al
EPI_ISL_4275759	Brazil/SP-IB_129814/2021	2021-08-30	South America	Brazil	BIOFAST	Instituto Butantan	Dimas Tadeu Covas et al
EPI_ISL_4275761	Brazil/SP-IB_129816/2021	2021-08-30	South America	Brazil	BIOFAST	Instituto Butantan	Dimas Tadeu Covas et al
EPI_ISL_4275770	Brazil/SP-IB_129825/2021	2021-08-30	South America	Brazil	BIOFAST	Instituto Butantan	Dimas Tadeu Covas et al
EPI_ISL_4275773	Brazil/SP-IB_129827/2021	2021-08-30	South America	Brazil	BIOFAST	Instituto Butantan	Dimas Tadeu Covas et al
EPI_ISL_4275776	Brazil/SP-IB_129829/2021	2021-08-30	South America	Brazil	BIOFAST	Instituto Butantan	Dimas Tadeu Covas et al
EPI_ISL_4275785	Brazil/SP-IB_129838/2021	2021-08-31	South America	Brazil	BIOFAST	Instituto Butantan	Dimas Tadeu Covas et al
EPI_ISL_4275790	Brazil/SP-IB_129843/2021	2021-08-31	South America	Brazil	BIOFAST	Instituto Butantan	Dimas Tadeu Covas et al
EPI_ISL_4470019	Brazil/SP-IB_129882/2021	2021-08-30	South America	Brazil	INSIDE DIAGNÓSTICOS	Instituto Butantan	Dimas Tadeu Covas et al
EPI_ISL_4470015	Brazil/SP-IB_129883/2021	2021-08-30	South America	Brazil	INSIDE DIAGNÓSTICOS	Instituto Butantan	Dimas Tadeu Covas et al
EPI_ISL_4470011	Brazil/SP-IB_129884/2021	2021-08-27	South America	Brazil	INSIDE DIAGNÓSTICOS	Instituto Butantan	Dimas Tadeu Covas et al
EPI_ISL_4470010	Brazil/SP-IB_129885/2021	2021-08-27	South America	Brazil	INSIDE DIAGNÓSTICOS	Instituto Butantan	Dimas Tadeu Covas et al
EPI_ISL_4470007	Brazil/SP-IB_129886/2021	2021-08-30	South America	Brazil	INSIDE DIAGNÓSTICOS	Instituto Butantan	Dimas Tadeu Covas et al
EPI_ISL_4469957	Brazil/SP-IB_129887/2021	2021-08-27	South America	Brazil	INSIDE DIAGNÓSTICOS	Instituto Butantan	Dimas Tadeu Covas et al
EPI_ISL_4469954	Brazil/SP-IB_129888/2021	2021-08-30	South America	Brazil	INSIDE DIAGNÓSTICOS	Instituto Butantan	Dimas Tadeu Covas et al
EPI_ISL_4469953	Brazil/SP-IB_129889/2021	2021-08-30	South America	Brazil	INSIDE DIAGNÓSTICOS	Instituto Butantan	Dimas Tadeu Covas et al
EPI_ISL_4469933	Brazil/SP-IB_129890/2021	2021-08-29	South America	Brazil	INSIDE DIAGNÓSTICOS	Instituto Butantan	Dimas Tadeu Covas et al
EPI_ISL_4469901	Brazil/SP-IB_129891/2021	2021-08-30	South America	Brazil	INSIDE DIAGNÓSTICOS	Instituto Butantan	Dimas Tadeu Covas et al
EPI_ISL_4469851	Brazil/SP-IB_129892/2021	2021-08-30	South America	Brazil	INSIDE DIAGNÓSTICOS	Instituto Butantan	Dimas Tadeu Covas et al
EPI_ISL_4469737	Brazil/SP-IB_129895/2021	2021-08-29	South America	Brazil	INSIDE DIAGNÓSTICOS	Instituto Butantan	Dimas Tadeu Covas et al
EPI_ISL_4469736	Brazil/SP-IB_129896/2021	2021-08-30	South America	Brazil	AFIP	Instituto Butantan	Dimas Tadeu Covas et al
EPI_ISL_4469735	Brazil/SP-IB_129897/2021	2021-08-30	South America	Brazil	AFIP	Instituto Butantan	Dimas Tadeu Covas et al
EPI_ISL_4469731	Brazil/SP-IB_129898/2021	2021-08-30	South America	Brazil	AFIP	Instituto Butantan	Dimas Tadeu Covas et al
EPI_ISL_4469723	Brazil/SP-IB_129899/2021	2021-08-30	South America	Brazil	AFIP	Instituto Butantan	Dimas Tadeu Covas et al
EPI_ISL_4469721	Brazil/SP-IB_129900/2021	2021-08-31	South America	Brazil	AFIP	Instituto Butantan	Dimas Tadeu Covas et al
EPI_ISL_4469718	Brazil/SP-IB_129901/2021	2021-08-31	South America	Brazil	AFIP	Instituto Butantan	Dimas Tadeu Covas et al
EPI_ISL_4469717	Brazil/SP-IB_129902/2021	2021-08-31	South America	Brazil	AFIP	Instituto Butantan	Dimas Tadeu Covas et al
EPI_ISL_4469676	Brazil/SP-IB_129904/2021	2021-08-30	South America	Brazil	AFIP	Instituto Butantan	Dimas Tadeu Covas et al
EPI_ISL_4469662	Brazil/SP-IB_129905/2021	2021-08-31	South America	Brazil	AFIP	Instituto Butantan	Dimas Tadeu Covas et al
EPI_ISL_4469657	Brazil/SP-IB_129906/2021	2021-08-30	South America	Brazil	AFIP	Instituto Butantan	Dimas Tadeu Covas et al
EPI_ISL_4469651	Brazil/SP-IB_129907/2021	2021-08-30	South America	Brazil	AFIP	Instituto Butantan	Dimas Tadeu Covas et al
EPI_ISL_4469639	Brazil/SP-IB_129908/2021	2021-08-30	South America	Brazil	AFIP	Instituto Butantan	Dimas Tadeu Covas et al
EPI_ISL_4469637	Brazil/SP-IB_129909/2021	2021-08-31	South America	Brazil	AFIP	Instituto Butantan	Dimas Tadeu Covas et al
EPI_ISL_4469632	Brazil/SP-IB_129910/2021	2021-08-31	South America	Brazil	AFIP	Instituto Butantan	Dimas Tadeu Covas et al
EPI_ISL_4275673	Brazil/SP-IB_129913/2021	2021-08-31	South America	Brazil	LABORATORIO MUNICIPAL DE PIRACICABA	Instituto Butantan	Dimas Tadeu Covas et al
EPI_ISL_4469599	Brazil/SP-IB_129914/2021	2021-08-31	South America	Brazil	BIOFAST	Instituto Butantan	Dimas Tadeu Covas et al
EPI_ISL_4469596	Brazil/SP-IB_129915/2021	2021-08-31	South America	Brazil	BIOFAST	Instituto Butantan	Dimas Tadeu Covas et al
EPI_ISL_4469590	Brazil/SP-IB_129916/2021	2021-08-31	South America	Brazil	BIOFAST	Instituto Butantan	Dimas Tadeu Covas et al
EPI_ISL_4470047	Brazil/SP-IB_129917/2021	2021-08-30	South America	Brazil	INSIDE DIAGNÓSTICOS	Instituto Butantan	Dimas Tadeu Covas et al
EPI_ISL_4470046	Brazil/SP-IB_129918/2021	2021-08-30	South America	Brazil	INSIDE DIAGNÓSTICOS	Instituto Butantan	Dimas Tadeu Covas et al
EPI_ISL_4470045	Brazil/SP-IB_129919/2021	2021-08-28	South America	Brazil	INSIDE DIAGNÓSTICOS	Instituto Butantan	Dimas Tadeu Covas et al
EPI_ISL_4470044	Brazil/SP-IB_129920/2021	2021-08-30	South America	Brazil	INSIDE DIAGNÓSTICOS	Instituto Butantan	Dimas Tadeu Covas et al
EPI_ISL_4470043	Brazil/SP-IB_129921/2021	2021-08-30	South America	Brazil	INSIDE DIAGNÓSTICOS	Instituto Butantan	Dimas Tadeu Covas et al
EPI_ISL_4470042	Brazil/SP-IB_129922/2021	2021-08-30	South America	Brazil	INSIDE DIAGNÓSTICOS	Instituto Butantan	Dimas Tadeu Covas et al
EPI_ISL_4470041	Brazil/SP-IB_129923/2021	2021-08-30	South America	Brazil	INSIDE DIAGNÓSTICOS	Instituto Butantan	Dimas Tadeu Covas et al
EPI_ISL_4470039	Brazil/SP-IB_129925/2021	2021-08-28	South America	Brazil	INSIDE DIAGNÓSTICOS	Instituto Butantan	Dimas Tadeu Covas et al
EPI_ISL_4470033	Brazil/SP-IB_129926/2021	2021-08-28	South America	Brazil	INSIDE DIAGNÓSTICOS	Instituto Butantan	Dimas Tadeu Covas et al
EPI_ISL_4470038	Brazil/SP-IB_129927/2021	2021-08-29	South America	Brazil	INSIDE DIAGNÓSTICOS	Instituto Butantan	Dimas Tadeu Covas et al
EPI_ISL_4470036	Brazil/SP-IB_129928/2021	2021-09-02	South America	Brazil	INSIDE DIAGNÓSTICOS	Instituto Butantan	Dimas Tadeu Covas et al
EPI_ISL_4470035	Brazil/SP-IB_129929/2021	2021-08-31	South America	Brazil	INSIDE DIAGNÓSTICOS	Instituto Butantan	Dimas Tadeu Covas et al
EPI_ISL_4470034	Brazil/SP-IB_129930/2021	2021-08-30	South America	Brazil	INSIDE DIAGNÓSTICOS	Instituto Butantan	Dimas Tadeu Covas et al
EPI_ISL_4470032	Brazil/SP-IB_129931/2021	2021-08-30	South America	Brazil	INSIDE DIAGNÓSTICOS	Instituto Butantan	Dimas Tadeu Covas et al
EPI_ISL_4470030	Brazil/SP-IB_129932/2021	2021-08-29	South America	Brazil	INSIDE DIAGNÓSTICOS	Instituto Butantan	Dimas Tadeu Covas et al
EPI_ISL_4470029	Brazil/SP-IB_129933/2021	2021-08-30	South America	Brazil	INSIDE DIAGNÓSTICOS	Instituto Butantan	Dimas Tadeu Covas et al
EPI_ISL_4470028	Brazil/SP-IB_129934/2021	2021-08-30	South America	Brazil	INSIDE DIAGNÓSTICOS	Instituto Butantan	Dimas Tadeu Covas et al
EPI_ISL_4470027	Brazil/SP-IB_129935/2021	2021-09-02	South America	Brazil	INSIDE DIAGNÓSTICOS	Instituto Butantan	Dimas Tadeu Covas et al
EPI_ISL_4470026	Brazil/SP-IB_129936/2021	2021-08-31	South America	Brazil	INSIDE DIAGNÓSTICOS	Instituto Butantan	Dimas Tadeu Covas et al
EPI_ISL_4470024	Brazil/SP-IB_129938/2021	2021-08-31	South America	Brazil	INSIDE DIAGNÓSTICOS	Instituto Butantan	Dimas Tadeu Covas et al
EPI_ISL_4470017	Brazil/SP-IB_129939/2021	2021-08-27	South America	Brazil	INSIDE DIAGNÓSTICOS	Instituto Butantan	Dimas Tadeu Covas et al
EPI_ISL_4470022	Brazil/SP-IB_129940/2021	2021-08-30	South America	Brazil	INSIDE DIAGNÓSTICOS	Instituto Butantan	Dimas Tadeu Covas et al
EPI_ISL_4470020	Brazil/SP-IB_129941/2021	2021-08-30	South America	Brazil	INSIDE DIAGNÓSTICOS	Instituto Butantan	Dimas Tadeu Covas et al
EPI_ISL_4470018	Brazil/SP-IB_129942/2021	2021-08-30	South America	Brazil	INSIDE DIAGNÓSTICOS	Instituto Butantan	Dimas Tadeu Covas et al
EPI_ISL_4470009	Brazil/SP-IB_129943/2021	2021-08-31	South America	Brazil	INSIDE DIAGNÓSTICOS	Instituto Butantan	Dimas Tadeu Covas et al
EPI_ISL_4470016	Brazil/SP-IB_129944/2021	2021-08-30	South America	Brazil	INSIDE DIAGNÓSTICOS	Instituto Butantan	Dimas Tadeu Covas et al
EPI_ISL_4470014	Brazil/SP-IB_129945/2021	2021-08-31	South America	Brazil	INSIDE DIAGNÓSTICOS	Instituto Butantan	Dimas Tadeu Covas et al
EPI_ISL_4470013	Brazil/SP-IB_129946/2021	2021-08-30	South America	Brazil	INSIDE DIAGNÓSTICOS	Instituto Butantan	Dimas Tadeu Covas et al
EPI_ISL_4470012	Brazil/SP-IB_129947/2021	2021-08-30	South America	Brazil	INSIDE DIAGNÓSTICOS	Instituto Butantan	Dimas Tadeu Covas et al
EPI_ISL_4469998	Brazil/SP-IB_129948/2021	2021-08-30	South America	Brazil	INSIDE DIAGNÓSTICOS	Instituto Butantan	Dimas Tadeu Covas et al
EPI_ISL_4470008	Brazil/SP-IB_129949/2021	2021-08-30	South America	Brazil	INSIDE DIAGNÓSTICOS	Instituto Butantan	Dimas Tadeu Covas et al
EPI_ISL_4470005	Brazil/SP-IB_129951/2021	2021-08-28	South America	Brazil	INSIDE DIAGNÓSTICOS	Instituto Butantan	Dimas Tadeu Covas et al
EPI_ISL_4470004	Brazil/SP-IB_129952/2021	2021-08-31	South America	Brazil	INSIDE DIAGNÓSTICOS	Instituto Butantan	Dimas Tadeu Covas et al
EPI_ISL_4470002	Brazil/SP-IB_129953/2021	2021-08-28	South America	Brazil	INSIDE DIAGNÓSTICOS	Instituto Butantan	Dimas Tadeu Covas et al
EPI_ISL_4470001	Brazil/SP-IB_129954/2021	2021-08-30	South America	Brazil	INSIDE DIAGNÓSTICOS	Instituto Butantan	Dimas Tadeu Covas et al
EPI_ISL_4469999	Brazil/SP-IB_129956/2021	2021-08-29	South America	Brazil	INSIDE DIAGNÓSTICOS	Instituto Butantan	Dimas Tadeu Covas et al
EPI_ISL_4469989	Brazil/SP-IB_129957/2021	2021-08-30	South America	Brazil	INSIDE DIAGNÓSTICOS	Instituto Butantan	Dimas Tadeu Covas et al
EPI_ISL_4469997	Brazil/SP-IB_129958/2021	2021-08-28	South America	Brazil	INSIDE DIAGNÓSTICOS	Instituto Butantan	Dimas Tadeu Covas et al
EPI_ISL_4469995	Brazil/SP-IB_129959/2021	2021-08-31	South America	Brazil	INSIDE DIAGNÓSTICOS	Instituto Butantan	Dimas Tadeu Covas et al
EPI_ISL_4469994	Brazil/SP-IB_129960/2021	2021-08-28	South America	Brazil	INSIDE DIAGNÓSTICOS	Instituto Butantan	Dimas Tadeu Covas et al
EPI_ISL_4469993	Brazil/SP-IB_129961/2021	2021-08-30	South America	Brazil	INSIDE DIAGNÓSTICOS	Instituto Butantan	Dimas Tadeu Covas et al
EPI_ISL_4469991	Brazil/SP-IB_129962/2021	2021-08-30	South America	Brazil	INSIDE DIAGNÓSTICOS	Instituto Butantan	Dimas Tadeu Covas et al
EPI_ISL_4469990	Brazil/SP-IB_129963/2021	2021-08-30	South America	Brazil	INSIDE DIAGNÓSTICOS	Instituto Butantan	Dimas Tadeu Covas et al
EPI_ISL_4469983	Brazil/SP-IB_129964/2021	2021-08-31	South America	Brazil	INSIDE DIAGNÓSTICOS	Instituto Butantan	Dimas Tadeu Covas et al
EPI_ISL_4469973	Brazil/SP-IB_129965/2021	2021-08-27	South America	Brazil	INSIDE DIAGNÓSTICOS	Instituto Butantan	Dimas Tadeu Covas et al
EPI_ISL_4469962	Brazil/SP-IB_129966/2021	2021-08-27	South America	Brazil	INSIDE DIAGNÓSTICOS	Instituto Butantan	Dimas Tadeu Covas et al
EPI_ISL_4469964	Brazil/SP-IB_129967/2021	2021-09-01	South America	Brazil	INSIDE DIAGNÓSTICOS	Instituto Butantan	Dimas Tadeu Covas et al
EPI_ISL_4469963	Brazil/SP-IB_129968/2021	2021-09-01	South America	Brazil	INSIDE DIAGNÓSTICOS	Instituto Butantan	Dimas Tadeu Covas et al
EPI_ISL_4469961	Brazil/SP-IB_129969/2021	2021-09-01	South America	Brazil	INSIDE DIAGNÓSTICOS	Instituto Butantan	Dimas Tadeu Covas et al
EPI_ISL_4469960	Brazil/SP-IB_129970/2021	2021-09-01	South America	Brazil	INSIDE DIAGNÓSTICOS	Instituto Butantan	Dimas Tadeu Covas et al
EPI_ISL_4469959	Brazil/SP-IB_129971/2021	2021-09-01	South America	Brazil	INSIDE DIAGNÓSTICOS	Instituto Butantan	Dimas Tadeu Covas et al
EPI_ISL_4469958	Brazil/SP-IB_129972/2021	2021-09-01	South America	Brazil	INSIDE DIAGNÓSTICOS	Instituto Butantan	Dimas Tadeu Covas et al
EPI_ISL_4469952	Brazil/SP-IB_129973/2021	2021-08-28	South America	Brazil	INSIDE DIAGNÓSTICOS	Instituto Butantan	Dimas Tadeu Covas et al
EPI_ISL_4469950	Brazil/SP-IB_129974/2021	2021-08-29	South America	Brazil	INSIDE DIAGNÓSTICOS	Instituto Butantan	Dimas Tadeu Covas et al
EPI_ISL_4469949	Brazil/SP-IB_129975/2021	2021-08-30	South America	Brazil	INSIDE DIAGNÓSTICOS	Instituto Butantan	Dimas Tadeu Covas et al
EPI_ISL_4469948	Brazil/SP-IB_129976/2021	2021-08-30	South America	Brazil	INSIDE DIAGNÓSTICOS	Instituto Butantan	Dimas Tadeu Covas et al
EPI_ISL_4469947	Brazil/SP-IB_129977/2021	2021-08-30	South America	Brazil	INSIDE DIAGNÓSTICOS	Instituto Butantan	Dimas Tadeu Covas et al
EPI_ISL_4469946	Brazil/SP-IB_129978/2021	2021-08-30	South America	Brazil	INSIDE DIAGNÓSTICOS	Instituto Butantan	Dimas Tadeu Covas et al
EPI_ISL_4469945	Brazil/SP-IB_129979/2021	2021-08-28	South America	Brazil	INSIDE DIAGNÓSTICOS	Instituto Butantan	Dimas Tadeu Covas et al
EPI_ISL_4469944	Brazil/SP-IB_129980/2021	2021-08-28	South America	Brazil	INSIDE DIAGNÓSTICOS	Instituto Butantan	Dimas Tadeu Covas et al
EPI_ISL_4469943	Brazil/SP-IB_129981/2021	2021-08-31	South America	Brazil	INSIDE DIAGNÓSTICOS	Instituto Butantan	Dimas Tadeu Covas et al
EPI_ISL_4469942	Brazil/SP-IB_129982/2021	2021-08-30	South America	Brazil	INSIDE DIAGNÓSTICOS	Instituto Butantan	Dimas Tadeu Covas et al
EPI_ISL_4469941	Brazil/SP-IB_129983/2021	2021-08-30	South America	Brazil	INSIDE DIAGNÓSTICOS	Instituto Butantan	Dimas Tadeu Covas et al
EPI_ISL_4469930	Brazil/SP-IB_129984/2021	2021-08-30	South America	Brazil	INSIDE DIAGNÓSTICOS	Instituto Butantan	Dimas Tadeu Covas et al
EPI_ISL_4469937	Brazil/SP-IB_129986/2021	2021-08-30	South America	Brazil	INSIDE DIAGNÓSTICOS	Instituto Butantan	Dimas Tadeu Covas et al
EPI_ISL_4469934	Brazil/SP-IB_129987/2021	2021-08-30	South America	Brazil	INSIDE DIAGNÓSTICOS	Instituto Butantan	Dimas Tadeu Covas et al
EPI_ISL_4469932	Brazil/SP-IB_129988/2021	2021-08-27	South America	Brazil	INSIDE DIAGNÓSTICOS	Instituto Butantan	Dimas Tadeu Covas et al
EPI_ISL_4469931	Brazil/SP-IB_129989/2021	2021-08-30	South America	Brazil	INSIDE DIAGNÓSTICOS	Instituto Butantan	Dimas Tadeu Covas et al
EPI_ISL_4469929	Brazil/SP-IB_129990/2021	2021-08-27	South America	Brazil	INSIDE DIAGNÓSTICOS	Instituto Butantan	Dimas Tadeu Covas et al
EPI_ISL_4469928	Brazil/SP-IB_129991/2021	2021-08-28	South America	Brazil	INSIDE DIAGNÓSTICOS	Instituto Butantan	Dimas Tadeu Covas et al
EPI_ISL_4469927	Brazil/SP-IB_129992/2021	2021-08-31	South America	Brazil	INSIDE DIAGNÓSTICOS	Instituto Butantan	Dimas Tadeu Covas et al
EPI_ISL_4469926	Brazil/SP-IB_129993/2021	2021-08-30	South America	Brazil	INSIDE DIAGNÓSTICOS	Instituto Butantan	Dimas Tadeu Covas et al
EPI_ISL_4469925	Brazil/SP-IB_129994/2021	2021-08-30	South America	Brazil	INSIDE DIAGNÓSTICOS	Instituto Butantan	Dimas Tadeu Covas et al
EPI_ISL_4469924	Brazil/SP-IB_129995/2021	2021-08-29	South America	Brazil	INSIDE DIAGNÓSTICOS	Instituto Butantan	Dimas Tadeu Covas et al
EPI_ISL_4469923	Brazil/SP-IB_129996/2021	2021-08-31	South America	Brazil	INSIDE DIAGNÓSTICOS	Instituto Butantan	Dimas Tadeu Covas et al
EPI_ISL_4469920	Brazil/SP-IB_129997/2021	2021-08-29	South America	Brazil	INSIDE DIAGNÓSTICOS	Instituto Butantan	Dimas Tadeu Covas et al
EPI_ISL_4469919	Brazil/SP-IB_129998/2021	2021-08-30	South America	Brazil	INSIDE DIAGNÓSTICOS	Instituto Butantan	Dimas Tadeu Covas et al
EPI_ISL_4469917	Brazil/SP-IB_130000/2021	2021-08-29	South America	Brazil	INSIDE DIAGNÓSTICOS	Instituto Butantan	Dimas Tadeu Covas et al
EPI_ISL_4469916	Brazil/SP-IB_130001/2021	2021-08-29	South America	Brazil	INSIDE DIAGNÓSTICOS	Instituto Butantan	Dimas Tadeu Covas et al
EPI_ISL_4469913	Brazil/SP-IB_130003/2021	2021-08-27	South America	Brazil	INSIDE DIAGNÓSTICOS	Instituto Butantan	Dimas Tadeu Covas et al
EPI_ISL_4469912	Brazil/SP-IB_130004/2021	2021-08-28	South America	Brazil	INSIDE DIAGNÓSTICOS	Instituto Butantan	Dimas Tadeu Covas et al
EPI_ISL_4469911	Brazil/SP-IB_130005/2021	2021-08-28	South America	Brazil	INSIDE DIAGNÓSTICOS	Instituto Butantan	Dimas Tadeu Covas et al
EPI_ISL_4469910	Brazil/SP-IB_130006/2021	2021-08-29	South America	Brazil	INSIDE DIAGNÓSTICOS	Instituto Butantan	Dimas Tadeu Covas et al
EPI_ISL_4469908	Brazil/SP-IB_130008/2021	2021-08-29	South America	Brazil	INSIDE DIAGNÓSTICOS	Instituto Butantan	Dimas Tadeu Covas et al
EPI_ISL_4469907	Brazil/SP-IB_130009/2021	2021-08-29	South America	Brazil	INSIDE DIAGNÓSTICOS	Instituto Butantan	Dimas Tadeu Covas et al
EPI_ISL_4469906	Brazil/SP-IB_130010/2021	2021-08-29	South America	Brazil	INSIDE DIAGNÓSTICOS	Instituto Butantan	Dimas Tadeu Covas et al
EPI_ISL_4469905	Brazil/SP-IB_130011/2021	2021-08-29	South America	Brazil	INSIDE DIAGNÓSTICOS	Instituto Butantan	Dimas Tadeu Covas et al
EPI_ISL_4469904	Brazil/SP-IB_130012/2021	2021-08-29	South America	Brazil	INSIDE DIAGNÓSTICOS	Instituto Butantan	Dimas Tadeu Covas et al
EPI_ISL_4469903	Brazil/SP-IB_130013/2021	2021-08-30	South America	Brazil	INSIDE DIAGNÓSTICOS	Instituto Butantan	Dimas Tadeu Covas et al
EPI_ISL_4469900	Brazil/SP-IB_130015/2021	2021-08-30	South America	Brazil	INSIDE DIAGNÓSTICOS	Instituto Butantan	Dimas Tadeu Covas et al
EPI_ISL_4469899	Brazil/SP-IB_130016/2021	2021-08-30	South America	Brazil	INSIDE DIAGNÓSTICOS	Instituto Butantan	Dimas Tadeu Covas et al
EPI_ISL_4469896	Brazil/SP-IB_130018/2021	2021-08-30	South America	Brazil	INSIDE DIAGNÓSTICOS	Instituto Butantan	Dimas Tadeu Covas et al
EPI_ISL_4469894	Brazil/SP-IB_130019/2021	2021-08-27	South America	Brazil	INSIDE DIAGNÓSTICOS	Instituto Butantan	Dimas Tadeu Covas et al
EPI_ISL_4469893	Brazil/SP-IB_130020/2021	2021-08-27	South America	Brazil	INSIDE DIAGNÓSTICOS	Instituto Butantan	Dimas Tadeu Covas et al
EPI_ISL_4469892	Brazil/SP-IB_130021/2021	2021-08-30	South America	Brazil	INSIDE DIAGNÓSTICOS	Instituto Butantan	Dimas Tadeu Covas et al
EPI_ISL_4469891	Brazil/SP-IB_130022/2021	2021-08-30	South America	Brazil	INSIDE DIAGNÓSTICOS	Instituto Butantan	Dimas Tadeu Covas et al
EPI_ISL_4469888	Brazil/SP-IB_130024/2021	2021-08-31	South America	Brazil	INSIDE DIAGNÓSTICOS	Instituto Butantan	Dimas Tadeu Covas et al
EPI_ISL_4469887	Brazil/SP-IB_130025/2021	2021-08-30	South America	Brazil	INSIDE DIAGNÓSTICOS	Instituto Butantan	Dimas Tadeu Covas et al
EPI_ISL_4469886	Brazil/SP-IB_130026/2021	2021-08-31	South America	Brazil	INSIDE DIAGNÓSTICOS	Instituto Butantan	Dimas Tadeu Covas et al
EPI_ISL_4469885	Brazil/SP-IB_130027/2021	2021-08-30	South America	Brazil	INSIDE DIAGNÓSTICOS	Instituto Butantan	Dimas Tadeu Covas et al
EPI_ISL_4469884	Brazil/SP-IB_130028/2021	2021-08-30	South America	Brazil	INSIDE DIAGNÓSTICOS	Instituto Butantan	Dimas Tadeu Covas et al
EPI_ISL_4469883	Brazil/SP-IB_130029/2021	2021-08-27	South America	Brazil	INSIDE DIAGNÓSTICOS	Instituto Butantan	Dimas Tadeu Covas et al
EPI_ISL_4469881	Brazil/SP-IB_130030/2021	2021-08-30	South America	Brazil	INSIDE DIAGNÓSTICOS	Instituto Butantan	Dimas Tadeu Covas et al
EPI_ISL_4469879	Brazil/SP-IB_130031/2021	2021-08-30	South America	Brazil	INSIDE DIAGNÓSTICOS	Instituto Butantan	Dimas Tadeu Covas et al
EPI_ISL_4469878	Brazil/SP-IB_130032/2021	2021-08-30	South America	Brazil	INSIDE DIAGNÓSTICOS	Instituto Butantan	Dimas Tadeu Covas et al
EPI_ISL_4469877	Brazil/SP-IB_130033/2021	2021-08-30	South America	Brazil	INSIDE DIAGNÓSTICOS	Instituto Butantan	Dimas Tadeu Covas et al
EPI_ISL_4469876	Brazil/SP-IB_130034/2021	2021-08-28	South America	Brazil	INSIDE DIAGNÓSTICOS	Instituto Butantan	Dimas Tadeu Covas et al
EPI_ISL_4469875	Brazil/SP-IB_130035/2021	2021-08-27	South America	Brazil	INSIDE DIAGNÓSTICOS	Instituto Butantan	Dimas Tadeu Covas et al
EPI_ISL_4469874	Brazil/SP-IB_130036/2021	2021-08-30	South America	Brazil	INSIDE DIAGNÓSTICOS	Instituto Butantan	Dimas Tadeu Covas et al
EPI_ISL_4469873	Brazil/SP-IB_130037/2021	2021-08-28	South America	Brazil	INSIDE DIAGNÓSTICOS	Instituto Butantan	Dimas Tadeu Covas et al
EPI_ISL_4469872	Brazil/SP-IB_130038/2021	2021-08-30	South America	Brazil	INSIDE DIAGNÓSTICOS	Instituto Butantan	Dimas Tadeu Covas et al
EPI_ISL_4469871	Brazil/SP-IB_130039/2021	2021-08-29	South America	Brazil	INSIDE DIAGNÓSTICOS	Instituto Butantan	Dimas Tadeu Covas et al
EPI_ISL_4469866	Brazil/SP-IB_130040/2021	2021-08-30	South America	Brazil	INSIDE DIAGNÓSTICOS	Instituto Butantan	Dimas Tadeu Covas et al
EPI_ISL_4469864	Brazil/SP-IB_130041/2021	2021-08-28	South America	Brazil	INSIDE DIAGNÓSTICOS	Instituto Butantan	Dimas Tadeu Covas et al
EPI_ISL_4469863	Brazil/SP-IB_130042/2021	2021-08-30	South America	Brazil	INSIDE DIAGNÓSTICOS	Instituto Butantan	Dimas Tadeu Covas et al
EPI_ISL_4469862	Brazil/SP-IB_130043/2021	2021-08-30	South America	Brazil	INSIDE DIAGNÓSTICOS	Instituto Butantan	Dimas Tadeu Covas et al
EPI_ISL_4469861	Brazil/SP-IB_130044/2021	2021-08-27	South America	Brazil	INSIDE DIAGNÓSTICOS	Instituto Butantan	Dimas Tadeu Covas et al
EPI_ISL_4469860	Brazil/SP-IB_130045/2021	2021-08-28	South America	Brazil	INSIDE DIAGNÓSTICOS	Instituto Butantan	Dimas Tadeu Covas et al
EPI_ISL_4469858	Brazil/SP-IB_130046/2021	2021-08-30	South America	Brazil	INSIDE DIAGNÓSTICOS	Instituto Butantan	Dimas Tadeu Covas et al
EPI_ISL_4469857	Brazil/SP-IB_130047/2021	2021-08-28	South America	Brazil	INSIDE DIAGNÓSTICOS	Instituto Butantan	Dimas Tadeu Covas et al
EPI_ISL_4469856	Brazil/SP-IB_130048/2021	2021-08-29	South America	Brazil	INSIDE DIAGNÓSTICOS	Instituto Butantan	Dimas Tadeu Covas et al
EPI_ISL_4469854	Brazil/SP-IB_130049/2021	2021-08-27	South America	Brazil	INSIDE DIAGNÓSTICOS	Instituto Butantan	Dimas Tadeu Covas et al
EPI_ISL_4469853	Brazil/SP-IB_130050/2021	2021-08-30	South America	Brazil	INSIDE DIAGNÓSTICOS	Instituto Butantan	Dimas Tadeu Covas et al
EPI_ISL_4469850	Brazil/SP-IB_130051/2021	2021-08-27	South America	Brazil	INSIDE DIAGNÓSTICOS	Instituto Butantan	Dimas Tadeu Covas et al
EPI_ISL_4469849	Brazil/SP-IB_130052/2021	2021-08-27	South America	Brazil	INSIDE DIAGNÓSTICOS	Instituto Butantan	Dimas Tadeu Covas et al
EPI_ISL_4469847	Brazil/SP-IB_130054/2021	2021-08-30	South America	Brazil	INSIDE DIAGNÓSTICOS	Instituto Butantan	Dimas Tadeu Covas et al
EPI_ISL_4469846	Brazil/SP-IB_130055/2021	2021-08-29	South America	Brazil	INSIDE DIAGNÓSTICOS	Instituto Butantan	Dimas Tadeu Covas et al
EPI_ISL_4469845	Brazil/SP-IB_130056/2021	2021-08-29	South America	Brazil	INSIDE DIAGNÓSTICOS	Instituto Butantan	Dimas Tadeu Covas et al
EPI_ISL_4469843	Brazil/SP-IB_130057/2021	2021-08-28	South America	Brazil	INSIDE DIAGNÓSTICOS	Instituto Butantan	Dimas Tadeu Covas et al
EPI_ISL_4469841	Brazil/SP-IB_130058/2021	2021-08-30	South America	Brazil	INSIDE DIAGNÓSTICOS	Instituto Butantan	Dimas Tadeu Covas et al
EPI_ISL_4469840	Brazil/SP-IB_130059/2021	2021-08-30	South America	Brazil	INSIDE DIAGNÓSTICOS	Instituto Butantan	Dimas Tadeu Covas et al
EPI_ISL_4469838	Brazil/SP-IB_130060/2021	2021-08-30	South America	Brazil	INSIDE DIAGNÓSTICOS	Instituto Butantan	Dimas Tadeu Covas et al
EPI_ISL_4469837	Brazil/SP-IB_130061/2021	2021-08-30	South America	Brazil	INSIDE DIAGNÓSTICOS	Instituto Butantan	Dimas Tadeu Covas et al
EPI_ISL_4469833	Brazil/SP-IB_130062/2021	2021-08-30	South America	Brazil	INSIDE DIAGNÓSTICOS	Instituto Butantan	Dimas Tadeu Covas et al
EPI_ISL_4469745	Brazil/SP-IB_130063/2021	2021-09-01	South America	Brazil	INSIDE DIAGNÓSTICOS	Instituto Butantan	Dimas Tadeu Covas et al
EPI_ISL_4469744	Brazil/SP-IB_130064/2021	2021-08-31	South America	Brazil	INSIDE DIAGNÓSTICOS	Instituto Butantan	Dimas Tadeu Covas et al
EPI_ISL_4469743	Brazil/SP-IB_130065/2021	2021-09-01	South America	Brazil	INSIDE DIAGNÓSTICOS	Instituto Butantan	Dimas Tadeu Covas et al
EPI_ISL_4469742	Brazil/SP-IB_130066/2021	2021-08-30	South America	Brazil	INSIDE DIAGNÓSTICOS	Instituto Butantan	Dimas Tadeu Covas et al
EPI_ISL_4469739	Brazil/SP-IB_130067/2021	2021-08-30	South America	Brazil	INSIDE DIAGNÓSTICOS	Instituto Butantan	Dimas Tadeu Covas et al
EPI_ISL_4469726	Brazil/SP-IB_130068/2021	2021-08-30	South America	Brazil	AFIP	Instituto Butantan	Dimas Tadeu Covas et al
EPI_ISL_4469733	Brazil/SP-IB_130069/2021	2021-08-30	South America	Brazil	AFIP	Instituto Butantan	Dimas Tadeu Covas et al
EPI_ISL_4469732	Brazil/SP-IB_130070/2021	2021-08-30	South America	Brazil	AFIP	Instituto Butantan	Dimas Tadeu Covas et al
EPI_ISL_4469729	Brazil/SP-IB_130071/2021	2021-08-30	South America	Brazil	AFIP	Instituto Butantan	Dimas Tadeu Covas et al
EPI_ISL_4469728	Brazil/SP-IB_130072/2021	2021-08-30	South America	Brazil	AFIP	Instituto Butantan	Dimas Tadeu Covas et al
EPI_ISL_4469727	Brazil/SP-IB_130073/2021	2021-08-30	South America	Brazil	AFIP	Instituto Butantan	Dimas Tadeu Covas et al
EPI_ISL_4469715	Brazil/SP-IB_130074/2021	2021-08-30	South America	Brazil	AFIP	Instituto Butantan	Dimas Tadeu Covas et al
EPI_ISL_4469725	Brazil/SP-IB_130075/2021	2021-08-30	South America	Brazil	AFIP	Instituto Butantan	Dimas Tadeu Covas et al
EPI_ISL_4469724	Brazil/SP-IB_130076/2021	2021-08-30	South America	Brazil	AFIP	Instituto Butantan	Dimas Tadeu Covas et al
EPI_ISL_4469719	Brazil/SP-IB_130077/2021	2021-08-31	South America	Brazil	AFIP	Instituto Butantan	Dimas Tadeu Covas et al
EPI_ISL_4469716	Brazil/SP-IB_130078/2021	2021-08-31	South America	Brazil	AFIP	Instituto Butantan	Dimas Tadeu Covas et al
EPI_ISL_4469704	Brazil/SP-IB_130079/2021	2021-08-30	South America	Brazil	AFIP	Instituto Butantan	Dimas Tadeu Covas et al
EPI_ISL_4469713	Brazil/SP-IB_130080/2021	2021-08-31	South America	Brazil	AFIP	Instituto Butantan	Dimas Tadeu Covas et al
EPI_ISL_4469712	Brazil/SP-IB_130081/2021	2021-08-31	South America	Brazil	AFIP	Instituto Butantan	Dimas Tadeu Covas et al
EPI_ISL_4469711	Brazil/SP-IB_130082/2021	2021-08-31	South America	Brazil	AFIP	Instituto Butantan	Dimas Tadeu Covas et al
EPI_ISL_4469710	Brazil/SP-IB_130083/2021	2021-08-31	South America	Brazil	AFIP	Instituto Butantan	Dimas Tadeu Covas et al
EPI_ISL_4469709	Brazil/SP-IB_130084/2021	2021-08-31	South America	Brazil	AFIP	Instituto Butantan	Dimas Tadeu Covas et al
EPI_ISL_4469708	Brazil/SP-IB_130085/2021	2021-08-31	South America	Brazil	AFIP	Instituto Butantan	Dimas Tadeu Covas et al
EPI_ISL_4469707	Brazil/SP-IB_130086/2021	2021-08-31	South America	Brazil	AFIP	Instituto Butantan	Dimas Tadeu Covas et al
EPI_ISL_4469706	Brazil/SP-IB_130087/2021	2021-08-31	South America	Brazil	AFIP	Instituto Butantan	Dimas Tadeu Covas et al
EPI_ISL_4469705	Brazil/SP-IB_130088/2021	2021-08-31	South America	Brazil	AFIP	Instituto Butantan	Dimas Tadeu Covas et al
EPI_ISL_4469703	Brazil/SP-IB_130089/2021	2021-08-31	South America	Brazil	AFIP	Instituto Butantan	Dimas Tadeu Covas et al
EPI_ISL_4469702	Brazil/SP-IB_130090/2021	2021-08-31	South America	Brazil	AFIP	Instituto Butantan	Dimas Tadeu Covas et al
EPI_ISL_4469701	Brazil/SP-IB_130091/2021	2021-08-31	South America	Brazil	AFIP	Instituto Butantan	Dimas Tadeu Covas et al
EPI_ISL_4469700	Brazil/SP-IB_130092/2021	2021-08-30	South America	Brazil	AFIP	Instituto Butantan	Dimas Tadeu Covas et al
EPI_ISL_4469699	Brazil/SP-IB_130093/2021	2021-08-30	South America	Brazil	AFIP	Instituto Butantan	Dimas Tadeu Covas et al
EPI_ISL_4469698	Brazil/SP-IB_130094/2021	2021-08-30	South America	Brazil	AFIP	Instituto Butantan	Dimas Tadeu Covas et al
EPI_ISL_4469697	Brazil/SP-IB_130095/2021	2021-08-30	South America	Brazil	AFIP	Instituto Butantan	Dimas Tadeu Covas et al
EPI_ISL_4469696	Brazil/SP-IB_130096/2021	2021-08-30	South America	Brazil	AFIP	Instituto Butantan	Dimas Tadeu Covas et al
EPI_ISL_4469695	Brazil/SP-IB_130097/2021	2021-08-30	South America	Brazil	AFIP	Instituto Butantan	Dimas Tadeu Covas et al
EPI_ISL_4469694	Brazil/SP-IB_130098/2021	2021-08-30	South America	Brazil	AFIP	Instituto Butantan	Dimas Tadeu Covas et al
EPI_ISL_4469682	Brazil/SP-IB_130099/2021	2021-08-30	South America	Brazil	AFIP	Instituto Butantan	Dimas Tadeu Covas et al
EPI_ISL_4469692	Brazil/SP-IB_130100/2021	2021-08-30	South America	Brazil	AFIP	Instituto Butantan	Dimas Tadeu Covas et al
EPI_ISL_4469691	Brazil/SP-IB_130101/2021	2021-08-30	South America	Brazil	AFIP	Instituto Butantan	Dimas Tadeu Covas et al
EPI_ISL_4469690	Brazil/SP-IB_130102/2021	2021-08-30	South America	Brazil	AFIP	Instituto Butantan	Dimas Tadeu Covas et al
EPI_ISL_4469689	Brazil/SP-IB_130103/2021	2021-08-30	South America	Brazil	AFIP	Instituto Butantan	Dimas Tadeu Covas et al
EPI_ISL_4469688	Brazil/SP-IB_130104/2021	2021-08-30	South America	Brazil	AFIP	Instituto Butantan	Dimas Tadeu Covas et al
EPI_ISL_4469687	Brazil/SP-IB_130105/2021	2021-08-30	South America	Brazil	AFIP	Instituto Butantan	Dimas Tadeu Covas et al
EPI_ISL_4469685	Brazil/SP-IB_130106/2021	2021-09-01	South America	Brazil	AFIP	Instituto Butantan	Dimas Tadeu Covas et al
EPI_ISL_4469684	Brazil/SP-IB_130107/2021	2021-09-01	South America	Brazil	AFIP	Instituto Butantan	Dimas Tadeu Covas et al
EPI_ISL_4469680	Brazil/SP-IB_130108/2021	2021-08-31	South America	Brazil	AFIP	Instituto Butantan	Dimas Tadeu Covas et al
EPI_ISL_4469679	Brazil/SP-IB_130109/2021	2021-08-31	South America	Brazil	AFIP	Instituto Butantan	Dimas Tadeu Covas et al
EPI_ISL_4469678	Brazil/SP-IB_130110/2021	2021-08-31	South America	Brazil	AFIP	Instituto Butantan	Dimas Tadeu Covas et al
EPI_ISL_4469677	Brazil/SP-IB_130111/2021	2021-08-30	South America	Brazil	AFIP	Instituto Butantan	Dimas Tadeu Covas et al
EPI_ISL_4469675	Brazil/SP-IB_130112/2021	2021-08-30	South America	Brazil	AFIP	Instituto Butantan	Dimas Tadeu Covas et al
EPI_ISL_4469674	Brazil/SP-IB_130113/2021	2021-08-30	South America	Brazil	AFIP	Instituto Butantan	Dimas Tadeu Covas et al
EPI_ISL_4469673	Brazil/SP-IB_130114/2021	2021-08-30	South America	Brazil	AFIP	Instituto Butantan	Dimas Tadeu Covas et al
EPI_ISL_4469672	Brazil/SP-IB_130115/2021	2021-08-30	South America	Brazil	AFIP	Instituto Butantan	Dimas Tadeu Covas et al
EPI_ISL_4469663	Brazil/SP-IB_130116/2021	2021-08-30	South America	Brazil	AFIP	Instituto Butantan	Dimas Tadeu Covas et al
EPI_ISL_4469669	Brazil/SP-IB_130117/2021	2021-08-31	South America	Brazil	AFIP	Instituto Butantan	Dimas Tadeu Covas et al
EPI_ISL_4469668	Brazil/SP-IB_130118/2021	2021-08-30	South America	Brazil	AFIP	Instituto Butantan	Dimas Tadeu Covas et al
EPI_ISL_4469667	Brazil/SP-IB_130119/2021	2021-09-01	South America	Brazil	AFIP	Instituto Butantan	Dimas Tadeu Covas et al
EPI_ISL_4469666	Brazil/SP-IB_130120/2021	2021-09-01	South America	Brazil	AFIP	Instituto Butantan	Dimas Tadeu Covas et al
EPI_ISL_4469665	Brazil/SP-IB_130121/2021	2021-09-01	South America	Brazil	AFIP	Instituto Butantan	Dimas Tadeu Covas et al
EPI_ISL_4469655	Brazil/SP-IB_130122/2021	2021-08-31	South America	Brazil	AFIP	Instituto Butantan	Dimas Tadeu Covas et al
EPI_ISL_4469661	Brazil/SP-IB_130124/2021	2021-08-31	South America	Brazil	AFIP	Instituto Butantan	Dimas Tadeu Covas et al
EPI_ISL_4469658	Brazil/SP-IB_130125/2021	2021-08-30	South America	Brazil	AFIP	Instituto Butantan	Dimas Tadeu Covas et al
EPI_ISL_4469656	Brazil/SP-IB_130126/2021	2021-08-30	South America	Brazil	AFIP	Instituto Butantan	Dimas Tadeu Covas et al
EPI_ISL_4469654	Brazil/SP-IB_130127/2021	2021-08-30	South America	Brazil	AFIP	Instituto Butantan	Dimas Tadeu Covas et al
EPI_ISL_4469653	Brazil/SP-IB_130128/2021	2021-08-30	South America	Brazil	AFIP	Instituto Butantan	Dimas Tadeu Covas et al
EPI_ISL_4469652	Brazil/SP-IB_130129/2021	2021-08-30	South America	Brazil	AFIP	Instituto Butantan	Dimas Tadeu Covas et al
EPI_ISL_4469650	Brazil/SP-IB_130130/2021	2021-08-30	South America	Brazil	AFIP	Instituto Butantan	Dimas Tadeu Covas et al
EPI_ISL_4469649	Brazil/SP-IB_130131/2021	2021-08-30	South America	Brazil	AFIP	Instituto Butantan	Dimas Tadeu Covas et al
EPI_ISL_4469648	Brazil/SP-IB_130132/2021	2021-08-30	South America	Brazil	AFIP	Instituto Butantan	Dimas Tadeu Covas et al
EPI_ISL_4469646	Brazil/SP-IB_130133/2021	2021-08-31	South America	Brazil	AFIP	Instituto Butantan	Dimas Tadeu Covas et al
EPI_ISL_4469645	Brazil/SP-IB_130134/2021	2021-08-31	South America	Brazil	AFIP	Instituto Butantan	Dimas Tadeu Covas et al
EPI_ISL_4469644	Brazil/SP-IB_130135/2021	2021-08-31	South America	Brazil	AFIP	Instituto Butantan	Dimas Tadeu Covas et al
EPI_ISL_4469643	Brazil/SP-IB_130136/2021	2021-08-31	South America	Brazil	AFIP	Instituto Butantan	Dimas Tadeu Covas et al
EPI_ISL_4469642	Brazil/SP-IB_130137/2021	2021-08-31	South America	Brazil	AFIP	Instituto Butantan	Dimas Tadeu Covas et al
EPI_ISL_4469641	Brazil/SP-IB_130138/2021	2021-08-31	South America	Brazil	AFIP	Instituto Butantan	Dimas Tadeu Covas et al
EPI_ISL_4469640	Brazil/SP-IB_130139/2021	2021-08-31	South America	Brazil	AFIP	Instituto Butantan	Dimas Tadeu Covas et al
EPI_ISL_4469638	Brazil/SP-IB_130140/2021	2021-08-31	South America	Brazil	AFIP	Instituto Butantan	Dimas Tadeu Covas et al
EPI_ISL_4469636	Brazil/SP-IB_130141/2021	2021-08-31	South America	Brazil	AFIP	Instituto Butantan	Dimas Tadeu Covas et al
EPI_ISL_4469635	Brazil/SP-IB_130142/2021	2021-08-31	South America	Brazil	AFIP	Instituto Butantan	Dimas Tadeu Covas et al
EPI_ISL_4469634	Brazil/SP-IB_130143/2021	2021-08-31	South America	Brazil	AFIP	Instituto Butantan	Dimas Tadeu Covas et al
EPI_ISL_4469633	Brazil/SP-IB_130144/2021	2021-08-31	South America	Brazil	AFIP	Instituto Butantan	Dimas Tadeu Covas et al
EPI_ISL_4469631	Brazil/SP-IB_130145/2021	2021-08-31	South America	Brazil	AFIP	Instituto Butantan	Dimas Tadeu Covas et al
EPI_ISL_4469626	Brazil/SP-IB_130147/2021	2021-08-31	South America	Brazil	CENTRO DE GENOMAS	Instituto Butantan	Dimas Tadeu Covas et al
EPI_ISL_4469624	Brazil/SP-IB_130148/2021	2021-08-31	South America	Brazil	CENTRO DE GENOMAS	Instituto Butantan	Dimas Tadeu Covas et al
EPI_ISL_4275672	Brazil/SP-IB_130149/2021	2021-08-30	South America	Brazil	LABORATORIO MUNICIPAL DE PIRACICABA	Instituto Butantan	Dimas Tadeu Covas et al
EPI_ISL_4275671	Brazil/SP-IB_130150/2021	2021-08-30	South America	Brazil	LABORATORIO MUNICIPAL DE PIRACICABA	Instituto Butantan	Dimas Tadeu Covas et al
EPI_ISL_4275670	Brazil/SP-IB_130151/2021	2021-08-30	South America	Brazil	LABORATORIO MUNICIPAL DE PIRACICABA	Instituto Butantan	Dimas Tadeu Covas et al
EPI_ISL_4469605	Brazil/SP-IB_130152/2021	2021-08-31	South America	Brazil	BIOFAST	Instituto Butantan	Dimas Tadeu Covas et al
EPI_ISL_4469604	Brazil/SP-IB_130153/2021	2021-08-31	South America	Brazil	BIOFAST	Instituto Butantan	Dimas Tadeu Covas et al
EPI_ISL_4469602	Brazil/SP-IB_130154/2021	2021-08-31	South America	Brazil	BIOFAST	Instituto Butantan	Dimas Tadeu Covas et al
EPI_ISL_4469601	Brazil/SP-IB_130155/2021	2021-08-31	South America	Brazil	BIOFAST	Instituto Butantan	Dimas Tadeu Covas et al
EPI_ISL_4469594	Brazil/SP-IB_130156/2021	2021-08-31	South America	Brazil	BIOFAST	Instituto Butantan	Dimas Tadeu Covas et al
EPI_ISL_4469593	Brazil/SP-IB_130157/2021	2021-08-31	South America	Brazil	BIOFAST	Instituto Butantan	Dimas Tadeu Covas et al
EPI_ISL_4469592	Brazil/SP-IB_130158/2021	2021-08-31	South America	Brazil	BIOFAST	Instituto Butantan	Dimas Tadeu Covas et al
EPI_ISL_4469591	Brazil/SP-IB_130159/2021	2021-08-31	South America	Brazil	BIOFAST	Instituto Butantan	Dimas Tadeu Covas et al
EPI_ISL_4469589	Brazil/SP-IB_130160/2021	2021-08-31	South America	Brazil	BIOFAST	Instituto Butantan	Dimas Tadeu Covas et al
EPI_ISL_4469588	Brazil/SP-IB_130161/2021	2021-08-31	South America	Brazil	BIOFAST	Instituto Butantan	Dimas Tadeu Covas et al
EPI_ISL_4469587	Brazil/SP-IB_130162/2021	2021-08-31	South America	Brazil	BIOFAST	Instituto Butantan	Dimas Tadeu Covas et al
EPI_ISL_4469586	Brazil/SP-IB_130163/2021	2021-08-31	South America	Brazil	BIOFAST	Instituto Butantan	Dimas Tadeu Covas et al
EPI_ISL_4469585	Brazil/SP-IB_130164/2021	2021-08-31	South America	Brazil	BIOFAST	Instituto Butantan	Dimas Tadeu Covas et al
EPI_ISL_4469584	Brazil/SP-IB_130165/2021	2021-08-31	South America	Brazil	BIOFAST	Instituto Butantan	Dimas Tadeu Covas et al
EPI_ISL_4469869	Brazil/SP-IB_130166/2021	2021-08-27	South America	Brazil	INSIDE DIAGNÓSTICOS	Instituto Butantan	Dimas Tadeu Covas et al
EPI_ISL_4469720	Brazil/SP-IB_130167/2021	2021-08-31	South America	Brazil	AFIP	Instituto Butantan	Dimas Tadeu Covas et al
EPI_ISL_4469606	Brazil/SP-IB_130168/2021	2021-08-31	South America	Brazil	BIOFAST	Instituto Butantan	Dimas Tadeu Covas et al
EPI_ISL_4469600	Brazil/SP-IB_130169/2021	2021-08-31	South America	Brazil	BIOFAST	Instituto Butantan	Dimas Tadeu Covas et al
EPI_ISL_4469597	Brazil/SP-IB_130170/2021	2021-08-31	South America	Brazil	BIOFAST	Instituto Butantan	Dimas Tadeu Covas et al
EPI_ISL_4469955	Brazil/SP-IB_130171/2021	2021-08-29	South America	Brazil	INSIDE DIAGNÓSTICOS	Instituto Butantan	Dimas Tadeu Covas et al
EPI_ISL_4469936	Brazil/SP-IB_130172/2021	2021-08-29	South America	Brazil	INSIDE DIAGNÓSTICOS	Instituto Butantan	Dimas Tadeu Covas et al
EPI_ISL_4469935	Brazil/SP-IB_130173/2021	2021-08-29	South America	Brazil	INSIDE DIAGNÓSTICOS	Instituto Butantan	Dimas Tadeu Covas et al
EPI_ISL_4470037	Brazil/SP-IB_130174/2021	2021-08-30	South America	Brazil	INSIDE DIAGNÓSTICOS	Instituto Butantan	Dimas Tadeu Covas et al
EPI_ISL_4470031	Brazil/SP-IB_130175/2021	2021-08-27	South America	Brazil	INSIDE DIAGNÓSTICOS	Instituto Butantan	Dimas Tadeu Covas et al
EPI_ISL_4470021	Brazil/SP-IB_130176/2021	2021-08-30	South America	Brazil	INSIDE DIAGNÓSTICOS	Instituto Butantan	Dimas Tadeu Covas et al
EPI_ISL_4470003	Brazil/SP-IB_130177/2021	2021-08-30	South America	Brazil	INSIDE DIAGNÓSTICOS	Instituto Butantan	Dimas Tadeu Covas et al
EPI_ISL_4469996	Brazil/SP-IB_130178/2021	2021-08-30	South America	Brazil	INSIDE DIAGNÓSTICOS	Instituto Butantan	Dimas Tadeu Covas et al
EPI_ISL_4469992	Brazil/SP-IB_130179/2021	2021-08-28	South America	Brazil	INSIDE DIAGNÓSTICOS	Instituto Butantan	Dimas Tadeu Covas et al
EPI_ISL_4469951	Brazil/SP-IB_130180/2021	2021-08-27	South America	Brazil	INSIDE DIAGNÓSTICOS	Instituto Butantan	Dimas Tadeu Covas et al
EPI_ISL_4469956	Brazil/SP-IB_130181/2021	2021-08-30	South America	Brazil	INSIDE DIAGNÓSTICOS	Instituto Butantan	Dimas Tadeu Covas et al
EPI_ISL_4469940	Brazil/SP-IB_130182/2021	2021-08-29	South America	Brazil	INSIDE DIAGNÓSTICOS	Instituto Butantan	Dimas Tadeu Covas et al
EPI_ISL_4469922	Brazil/SP-IB_130184/2021	2021-08-27	South America	Brazil	INSIDE DIAGNÓSTICOS	Instituto Butantan	Dimas Tadeu Covas et al
EPI_ISL_4469921	Brazil/SP-IB_130185/2021	2021-08-31	South America	Brazil	INSIDE DIAGNÓSTICOS	Instituto Butantan	Dimas Tadeu Covas et al
EPI_ISL_4469914	Brazil/SP-IB_130186/2021	2021-08-30	South America	Brazil	INSIDE DIAGNÓSTICOS	Instituto Butantan	Dimas Tadeu Covas et al
EPI_ISL_4469898	Brazil/SP-IB_130187/2021	2021-08-30	South America	Brazil	INSIDE DIAGNÓSTICOS	Instituto Butantan	Dimas Tadeu Covas et al
EPI_ISL_4469895	Brazil/SP-IB_130188/2021	2021-08-30	South America	Brazil	INSIDE DIAGNÓSTICOS	Instituto Butantan	Dimas Tadeu Covas et al
EPI_ISL_4469890	Brazil/SP-IB_130189/2021	2021-08-30	South America	Brazil	INSIDE DIAGNÓSTICOS	Instituto Butantan	Dimas Tadeu Covas et al
EPI_ISL_4469882	Brazil/SP-IB_130190/2021	2021-08-30	South America	Brazil	INSIDE DIAGNÓSTICOS	Instituto Butantan	Dimas Tadeu Covas et al
EPI_ISL_4469880	Brazil/SP-IB_130191/2021	2021-08-30	South America	Brazil	INSIDE DIAGNÓSTICOS	Instituto Butantan	Dimas Tadeu Covas et al
EPI_ISL_4469870	Brazil/SP-IB_130192/2021	2021-08-30	South America	Brazil	INSIDE DIAGNÓSTICOS	Instituto Butantan	Dimas Tadeu Covas et al
EPI_ISL_4469868	Brazil/SP-IB_130193/2021	2021-08-27	South America	Brazil	INSIDE DIAGNÓSTICOS	Instituto Butantan	Dimas Tadeu Covas et al
EPI_ISL_4469867	Brazil/SP-IB_130194/2021	2021-09-01	South America	Brazil	INSIDE DIAGNÓSTICOS	Instituto Butantan	Dimas Tadeu Covas et al
EPI_ISL_4469865	Brazil/SP-IB_130195/2021	2021-08-30	South America	Brazil	INSIDE DIAGNÓSTICOS	Instituto Butantan	Dimas Tadeu Covas et al
EPI_ISL_4469859	Brazil/SP-IB_130196/2021	2021-08-28	South America	Brazil	INSIDE DIAGNÓSTICOS	Instituto Butantan	Dimas Tadeu Covas et al
EPI_ISL_4469855	Brazil/SP-IB_130197/2021	2021-08-30	South America	Brazil	INSIDE DIAGNÓSTICOS	Instituto Butantan	Dimas Tadeu Covas et al
EPI_ISL_4469852	Brazil/SP-IB_130198/2021	2021-08-27	South America	Brazil	INSIDE DIAGNÓSTICOS	Instituto Butantan	Dimas Tadeu Covas et al
EPI_ISL_4469844	Brazil/SP-IB_130199/2021	2021-08-30	South America	Brazil	INSIDE DIAGNÓSTICOS	Instituto Butantan	Dimas Tadeu Covas et al
EPI_ISL_4469842	Brazil/SP-IB_130200/2021	2021-08-30	South America	Brazil	INSIDE DIAGNÓSTICOS	Instituto Butantan	Dimas Tadeu Covas et al
EPI_ISL_4469839	Brazil/SP-IB_130201/2021	2021-08-30	South America	Brazil	INSIDE DIAGNÓSTICOS	Instituto Butantan	Dimas Tadeu Covas et al
EPI_ISL_4469836	Brazil/SP-IB_130202/2021	2021-08-30	South America	Brazil	INSIDE DIAGNÓSTICOS	Instituto Butantan	Dimas Tadeu Covas et al
EPI_ISL_4469835	Brazil/SP-IB_130203/2021	2021-08-30	South America	Brazil	INSIDE DIAGNÓSTICOS	Instituto Butantan	Dimas Tadeu Covas et al
EPI_ISL_4469834	Brazil/SP-IB_130204/2021	2021-08-30	South America	Brazil	INSIDE DIAGNÓSTICOS	Instituto Butantan	Dimas Tadeu Covas et al
EPI_ISL_4469741	Brazil/SP-IB_130205/2021	2021-08-30	South America	Brazil	INSIDE DIAGNÓSTICOS	Instituto Butantan	Dimas Tadeu Covas et al
EPI_ISL_4469740	Brazil/SP-IB_130206/2021	2021-08-30	South America	Brazil	INSIDE DIAGNÓSTICOS	Instituto Butantan	Dimas Tadeu Covas et al
EPI_ISL_4469734	Brazil/SP-IB_130207/2021	2021-08-30	South America	Brazil	AFIP	Instituto Butantan	Dimas Tadeu Covas et al
EPI_ISL_4469730	Brazil/SP-IB_130208/2021	2021-08-30	South America	Brazil	AFIP	Instituto Butantan	Dimas Tadeu Covas et al
EPI_ISL_4469722	Brazil/SP-IB_130209/2021	2021-08-31	South America	Brazil	AFIP	Instituto Butantan	Dimas Tadeu Covas et al
EPI_ISL_4469714	Brazil/SP-IB_130210/2021	2021-08-31	South America	Brazil	AFIP	Instituto Butantan	Dimas Tadeu Covas et al
EPI_ISL_4469693	Brazil/SP-IB_130211/2021	2021-08-30	South America	Brazil	AFIP	Instituto Butantan	Dimas Tadeu Covas et al
EPI_ISL_4469686	Brazil/SP-IB_130212/2021	2021-09-01	South America	Brazil	AFIP	Instituto Butantan	Dimas Tadeu Covas et al
EPI_ISL_4469671	Brazil/SP-IB_130213/2021	2021-08-30	South America	Brazil	AFIP	Instituto Butantan	Dimas Tadeu Covas et al
EPI_ISL_4469681	Brazil/SP-IB_130214/2021	2021-08-31	South America	Brazil	AFIP	Instituto Butantan	Dimas Tadeu Covas et al
EPI_ISL_4469670	Brazil/SP-IB_130215/2021	2021-08-30	South America	Brazil	AFIP	Instituto Butantan	Dimas Tadeu Covas et al
EPI_ISL_4469664	Brazil/SP-IB_130216/2021	2021-08-31	South America	Brazil	AFIP	Instituto Butantan	Dimas Tadeu Covas et al
EPI_ISL_4469660	Brazil/SP-IB_130217/2021	2021-08-30	South America	Brazil	AFIP	Instituto Butantan	Dimas Tadeu Covas et al
EPI_ISL_4469659	Brazil/SP-IB_130218/2021	2021-08-30	South America	Brazil	AFIP	Instituto Butantan	Dimas Tadeu Covas et al
EPI_ISL_4469629	Brazil/SP-IB_130219/2021	2021-08-30	South America	Brazil	AFIP	Instituto Butantan	Dimas Tadeu Covas et al
EPI_ISL_4469647	Brazil/SP-IB_130220/2021	2021-08-30	South America	Brazil	AFIP	Instituto Butantan	Dimas Tadeu Covas et al
EPI_ISL_4469630	Brazil/SP-IB_130222/2021	2021-08-31	South America	Brazil	AFIP	Instituto Butantan	Dimas Tadeu Covas et al
EPI_ISL_4275669	Brazil/SP-IB_130225/2021	2021-08-27	South America	Brazil	LABORATORIO MUNICIPAL DE PIRACICABA	Instituto Butantan	Dimas Tadeu Covas et al
EPI_ISL_4469603	Brazil/SP-IB_130226/2021	2021-08-31	South America	Brazil	BIOFAST	Instituto Butantan	Dimas Tadeu Covas et al
EPI_ISL_4469598	Brazil/SP-IB_130227/2021	2021-08-31	South America	Brazil	BIOFAST	Instituto Butantan	Dimas Tadeu Covas et al
EPI_ISL_4469595	Brazil/SP-IB_130228/2021	2021-08-31	South America	Brazil	BIOFAST	Instituto Butantan	Dimas Tadeu Covas et al
EPI_ISL_4469583	Brazil/SP-IB_130229/2021	2021-09-01	South America	Brazil	BIOFAST	Instituto Butantan	Dimas Tadeu Covas et al
EPI_ISL_4275726	Brazil/SP-IB_130246/2021	2021-09-01	South America	Brazil	BIOFAST	Instituto Butantan	Dimas Tadeu Covas et al
EPI_ISL_4275715	Brazil/SP-IB_130258/2021	2021-08-31	South America	Brazil	BIOFAST	Instituto Butantan	Dimas Tadeu Covas et al
EPI_ISL_4275714	Brazil/SP-IB_130259/2021	2021-08-31	South America	Brazil	BIOFAST	Instituto Butantan	Dimas Tadeu Covas et al
EPI_ISL_4275709	Brazil/SP-IB_130264/2021	2021-08-31	South America	Brazil	BIOFAST	Instituto Butantan	Dimas Tadeu Covas et al
EPI_ISL_4275708	Brazil/SP-IB_130265/2021	2021-08-31	South America	Brazil	BIOFAST	Instituto Butantan	Dimas Tadeu Covas et al
EPI_ISL_4275705	Brazil/SP-IB_130268/2021	2021-08-31	South America	Brazil	BIOFAST	Instituto Butantan	Dimas Tadeu Covas et al
EPI_ISL_4275702	Brazil/SP-IB_130271/2021	2021-08-31	South America	Brazil	BIOFAST	Instituto Butantan	Dimas Tadeu Covas et al
EPI_ISL_4275701	Brazil/SP-IB_130272/2021	2021-08-31	South America	Brazil	BIOFAST	Instituto Butantan	Dimas Tadeu Covas et al
EPI_ISL_4275695	Brazil/SP-IB_130279/2021	2021-08-31	South America	Brazil	BIOFAST	Instituto Butantan	Dimas Tadeu Covas et al
EPI_ISL_4275690	Brazil/SP-IB_130284/2021	2021-08-31	South America	Brazil	BIOFAST	Instituto Butantan	Dimas Tadeu Covas et al
EPI_ISL_4275689	Brazil/SP-IB_130285/2021	2021-08-31	South America	Brazil	BIOFAST	Instituto Butantan	Dimas Tadeu Covas et al
EPI_ISL_4275688	Brazil/SP-IB_130286/2021	2021-08-31	South America	Brazil	BIOFAST	Instituto Butantan	Dimas Tadeu Covas et al
EPI_ISL_4275683	Brazil/SP-IB_130291/2021	2021-08-31	South America	Brazil	BIOFAST	Instituto Butantan	Dimas Tadeu Covas et al
EPI_ISL_4275679	Brazil/SP-IB_130296/2021	2021-09-01	South America	Brazil	BIOFAST	Instituto Butantan	Dimas Tadeu Covas et al
EPI_ISL_4275654	Brazil/SP-IB_130312/2021	2021-09-01	South America	Brazil	UBS SOLO SAGRADO	Instituto Butantan	Dimas Tadeu Covas et al
EPI_ISL_4273252	Brazil/SP-IB_130318/2021	2021-08-30	South America	Brazil	UBS SOLO SAGRADO	Instituto Butantan	Dimas Tadeu Covas et al
EPI_ISL_4275650	Brazil/SP-IB_130323/2021	2021-08-31	South America	Brazil	UBS SOLO SAGRADO	Instituto Butantan	Dimas Tadeu Covas et al
EPI_ISL_4275653	Brazil/SP-IB_130324/2021	2021-08-31	South America	Brazil	UBS SOLO SAGRADO	Instituto Butantan	Dimas Tadeu Covas et al
EPI_ISL_4275651	Brazil/SP-IB_130325/2021	2021-08-31	South America	Brazil	UBS SOLO SAGRADO	Instituto Butantan	Dimas Tadeu Covas et al
EPI_ISL_4275652	Brazil/SP-IB_130327/2021	2021-08-31	South America	Brazil	UBS SOLO SAGRADO	Instituto Butantan	Dimas Tadeu Covas et al
EPI_ISL_4275648	Brazil/SP-IB_130330/2021	2021-08-31	South America	Brazil	UBS SOLO SAGRADO	Instituto Butantan	Dimas Tadeu Covas et al
EPI_ISL_4275643	Brazil/SP-IB_130334/2021	2021-08-30	South America	Brazil	UPA TANGARA ESTORIL	Instituto Butantan	Dimas Tadeu Covas et al
EPI_ISL_4469981	Brazil/SP-IB_130428/2021	2021-08-30	South America	Brazil	INSIDE DIAGNÓSTICOS	Instituto Butantan	Dimas Tadeu Covas et al
EPI_ISL_4469968	Brazil/SP-IB_130429/2021	2021-08-30	South America	Brazil	INSIDE DIAGNÓSTICOS	Instituto Butantan	Dimas Tadeu Covas et al
EPI_ISL_4469831	Brazil/SP-IB_130430/2021	2021-08-30	South America	Brazil	INSIDE DIAGNÓSTICOS	Instituto Butantan	Dimas Tadeu Covas et al
EPI_ISL_4469830	Brazil/SP-IB_130431/2021	2021-08-30	South America	Brazil	INSIDE DIAGNÓSTICOS	Instituto Butantan	Dimas Tadeu Covas et al
EPI_ISL_4469828	Brazil/SP-IB_130433/2021	2021-08-30	South America	Brazil	INSIDE DIAGNÓSTICOS	Instituto Butantan	Dimas Tadeu Covas et al
EPI_ISL_4469827	Brazil/SP-IB_130434/2021	2021-08-30	South America	Brazil	INSIDE DIAGNÓSTICOS	Instituto Butantan	Dimas Tadeu Covas et al
EPI_ISL_4469825	Brazil/SP-IB_130435/2021	2021-08-30	South America	Brazil	INSIDE DIAGNÓSTICOS	Instituto Butantan	Dimas Tadeu Covas et al
EPI_ISL_4469824	Brazil/SP-IB_130436/2021	2021-08-30	South America	Brazil	INSIDE DIAGNÓSTICOS	Instituto Butantan	Dimas Tadeu Covas et al
EPI_ISL_4469820	Brazil/SP-IB_130437/2021	2021-08-30	South America	Brazil	INSIDE DIAGNÓSTICOS	Instituto Butantan	Dimas Tadeu Covas et al
EPI_ISL_4469815	Brazil/SP-IB_130439/2021	2021-08-30	South America	Brazil	INSIDE DIAGNÓSTICOS	Instituto Butantan	Dimas Tadeu Covas et al
EPI_ISL_4469814	Brazil/SP-IB_130440/2021	2021-08-30	South America	Brazil	INSIDE DIAGNÓSTICOS	Instituto Butantan	Dimas Tadeu Covas et al
EPI_ISL_4469811	Brazil/SP-IB_130441/2021	2021-08-30	South America	Brazil	INSIDE DIAGNÓSTICOS	Instituto Butantan	Dimas Tadeu Covas et al
EPI_ISL_4469810	Brazil/SP-IB_130442/2021	2021-08-30	South America	Brazil	INSIDE DIAGNÓSTICOS	Instituto Butantan	Dimas Tadeu Covas et al
EPI_ISL_4469803	Brazil/SP-IB_130443/2021	2021-08-30	South America	Brazil	INSIDE DIAGNÓSTICOS	Instituto Butantan	Dimas Tadeu Covas et al
EPI_ISL_4469801	Brazil/SP-IB_130444/2021	2021-08-30	South America	Brazil	INSIDE DIAGNÓSTICOS	Instituto Butantan	Dimas Tadeu Covas et al
EPI_ISL_4469799	Brazil/SP-IB_130445/2021	2021-08-27	South America	Brazil	INSIDE DIAGNÓSTICOS	Instituto Butantan	Dimas Tadeu Covas et al
EPI_ISL_4469792	Brazil/SP-IB_130446/2021	2021-08-30	South America	Brazil	INSIDE DIAGNÓSTICOS	Instituto Butantan	Dimas Tadeu Covas et al
EPI_ISL_4469790	Brazil/SP-IB_130447/2021	2021-08-30	South America	Brazil	INSIDE DIAGNÓSTICOS	Instituto Butantan	Dimas Tadeu Covas et al
EPI_ISL_4469788	Brazil/SP-IB_130448/2021	2021-08-30	South America	Brazil	INSIDE DIAGNÓSTICOS	Instituto Butantan	Dimas Tadeu Covas et al
EPI_ISL_4469787	Brazil/SP-IB_130449/2021	2021-08-30	South America	Brazil	INSIDE DIAGNÓSTICOS	Instituto Butantan	Dimas Tadeu Covas et al
EPI_ISL_4469781	Brazil/SP-IB_130450/2021	2021-08-28	South America	Brazil	INSIDE DIAGNÓSTICOS	Instituto Butantan	Dimas Tadeu Covas et al
EPI_ISL_4469775	Brazil/SP-IB_130451/2021	2021-08-30	South America	Brazil	INSIDE DIAGNÓSTICOS	Instituto Butantan	Dimas Tadeu Covas et al
EPI_ISL_4469765	Brazil/SP-IB_130452/2021	2021-09-01	South America	Brazil	INSIDE DIAGNÓSTICOS	Instituto Butantan	Dimas Tadeu Covas et al
EPI_ISL_4469764	Brazil/SP-IB_130453/2021	2021-09-01	South America	Brazil	INSIDE DIAGNÓSTICOS	Instituto Butantan	Dimas Tadeu Covas et al
EPI_ISL_4469760	Brazil/SP-IB_130454/2021	2021-08-31	South America	Brazil	INSIDE DIAGNÓSTICOS	Instituto Butantan	Dimas Tadeu Covas et al
EPI_ISL_4469757	Brazil/SP-IB_130455/2021	2021-08-31	South America	Brazil	INSIDE DIAGNÓSTICOS	Instituto Butantan	Dimas Tadeu Covas et al
EPI_ISL_4298249	Brazil/SP-IB_130457/2021	2021-09-02	South America	Brazil	UNIDADE DE PRONTO ATENDIMENTO UPA I SANTA ISABEL	Instituto Butantan	Dimas Tadeu Covas et al
EPI_ISL_4298239	Brazil/SP-IB_130458/2021	2021-09-03	South America	Brazil	UPA DR FRANCO DA ROCHA	Instituto Butantan	Dimas Tadeu Covas et al
EPI_ISL_4298226	Brazil/SP-IB_130461/2021	2021-09-01	South America	Brazil	UPA DR FRANCO DA ROCHA	Instituto Butantan	Dimas Tadeu Covas et al
EPI_ISL_4298210	Brazil/SP-IB_130465/2021	2021-09-01	South America	Brazil	HOSP MUN CIDADE TIRADENTES CARMEN PRUDENTE	Instituto Butantan	Dimas Tadeu Covas et al
EPI_ISL_4298205	Brazil/SP-IB_130467/2021	2021-09-01	South America	Brazil	HOSPITAL DE CAMPANHA COVID 19 MUNICIPIO DE TAUBATE	Instituto Butantan	Dimas Tadeu Covas et al
EPI_ISL_4298149	Brazil/SP-IB_130476/2021	2021-08-31	South America	Brazil	UBS VASCO DA ROCHA LEAO	Instituto Butantan	Dimas Tadeu Covas et al
EPI_ISL_4298135	Brazil/SP-IB_130477/2021	2021-08-31	South America	Brazil	UBS JARDIM ALIANCA	Instituto Butantan	Dimas Tadeu Covas et al
EPI_ISL_4298132	Brazil/SP-IB_130478/2021	2021-08-30	South America	Brazil	UBS PE GUERRINO RICIOTTI	Instituto Butantan	Dimas Tadeu Covas et al
EPI_ISL_4298119	Brazil/SP-IB_130481/2021	2021-08-30	South America	Brazil	UBS LIA BUARQUE DE MACEDO GASPARINI	Instituto Butantan	Dimas Tadeu Covas et al
EPI_ISL_4298118	Brazil/SP-IB_130482/2021	2021-08-30	South America	Brazil	UBS LIA BUARQUE DE MACEDO GASPARINI	Instituto Butantan	Dimas Tadeu Covas et al
EPI_ISL_4298114	Brazil/SP-IB_130486/2021	2021-08-30	South America	Brazil	UBS JOSE SABINO FERREIRA	Instituto Butantan	Dimas Tadeu Covas et al
EPI_ISL_4298106	Brazil/SP-IB_130489/2021	2021-08-30	South America	Brazil	CENTRO DE ATENDIMENTO E ENFRENTAMENTO A COVID 19	Instituto Butantan	Dimas Tadeu Covas et al
EPI_ISL_4298099	Brazil/SP-IB_130491/2021	2021-08-30	South America	Brazil	UBS MARIA PIA DE OLIVEIRA	Instituto Butantan	Dimas Tadeu Covas et al
EPI_ISL_4298093	Brazil/SP-IB_130493/2021	2021-08-30	South America	Brazil	UBS MARIA PIA DE OLIVEIRA	Instituto Butantan	Dimas Tadeu Covas et al
EPI_ISL_4470054	Brazil/SP-IB_130495/2021	2021-08-28	South America	Brazil	INSIDE DIAGNÓSTICOS	Instituto Butantan	Dimas Tadeu Covas et al
EPI_ISL_4470053	Brazil/SP-IB_130496/2021	2021-08-28	South America	Brazil	INSIDE DIAGNÓSTICOS	Instituto Butantan	Dimas Tadeu Covas et al
EPI_ISL_4470050	Brazil/SP-IB_130497/2021	2021-08-30	South America	Brazil	INSIDE DIAGNÓSTICOS	Instituto Butantan	Dimas Tadeu Covas et al
EPI_ISL_4470049	Brazil/SP-IB_130498/2021	2021-08-30	South America	Brazil	INSIDE DIAGNÓSTICOS	Instituto Butantan	Dimas Tadeu Covas et al
EPI_ISL_4470048	Brazil/SP-IB_130499/2021	2021-08-30	South America	Brazil	INSIDE DIAGNÓSTICOS	Instituto Butantan	Dimas Tadeu Covas et al
EPI_ISL_4469988	Brazil/SP-IB_130500/2021	2021-08-30	South America	Brazil	INSIDE DIAGNÓSTICOS	Instituto Butantan	Dimas Tadeu Covas et al
EPI_ISL_4469987	Brazil/SP-IB_130501/2021	2021-08-31	South America	Brazil	INSIDE DIAGNÓSTICOS	Instituto Butantan	Dimas Tadeu Covas et al
EPI_ISL_4469986	Brazil/SP-IB_130502/2021	2021-08-30	South America	Brazil	INSIDE DIAGNÓSTICOS	Instituto Butantan	Dimas Tadeu Covas et al
EPI_ISL_4469985	Brazil/SP-IB_130503/2021	2021-08-30	South America	Brazil	INSIDE DIAGNÓSTICOS	Instituto Butantan	Dimas Tadeu Covas et al
EPI_ISL_4469982	Brazil/SP-IB_130504/2021	2021-08-31	South America	Brazil	INSIDE DIAGNÓSTICOS	Instituto Butantan	Dimas Tadeu Covas et al
EPI_ISL_4469980	Brazil/SP-IB_130505/2021	2021-08-30	South America	Brazil	INSIDE DIAGNÓSTICOS	Instituto Butantan	Dimas Tadeu Covas et al
EPI_ISL_4469979	Brazil/SP-IB_130506/2021	2021-08-31	South America	Brazil	INSIDE DIAGNÓSTICOS	Instituto Butantan	Dimas Tadeu Covas et al
EPI_ISL_4469978	Brazil/SP-IB_130507/2021	2021-08-31	South America	Brazil	INSIDE DIAGNÓSTICOS	Instituto Butantan	Dimas Tadeu Covas et al
EPI_ISL_4469976	Brazil/SP-IB_130508/2021	2021-08-30	South America	Brazil	INSIDE DIAGNÓSTICOS	Instituto Butantan	Dimas Tadeu Covas et al
EPI_ISL_4469975	Brazil/SP-IB_130509/2021	2021-08-30	South America	Brazil	INSIDE DIAGNÓSTICOS	Instituto Butantan	Dimas Tadeu Covas et al
EPI_ISL_4469972	Brazil/SP-IB_130510/2021	2021-08-31	South America	Brazil	INSIDE DIAGNÓSTICOS	Instituto Butantan	Dimas Tadeu Covas et al
EPI_ISL_4469971	Brazil/SP-IB_130511/2021	2021-09-01	South America	Brazil	INSIDE DIAGNÓSTICOS	Instituto Butantan	Dimas Tadeu Covas et al
EPI_ISL_4469970	Brazil/SP-IB_130512/2021	2021-09-01	South America	Brazil	INSIDE DIAGNÓSTICOS	Instituto Butantan	Dimas Tadeu Covas et al
EPI_ISL_4469967	Brazil/SP-IB_130513/2021	2021-09-01	South America	Brazil	INSIDE DIAGNÓSTICOS	Instituto Butantan	Dimas Tadeu Covas et al
EPI_ISL_4469966	Brazil/SP-IB_130514/2021	2021-09-01	South America	Brazil	INSIDE DIAGNÓSTICOS	Instituto Butantan	Dimas Tadeu Covas et al
EPI_ISL_4469965	Brazil/SP-IB_130515/2021	2021-08-30	South America	Brazil	INSIDE DIAGNÓSTICOS	Instituto Butantan	Dimas Tadeu Covas et al
EPI_ISL_4469826	Brazil/SP-IB_130516/2021	2021-08-28	South America	Brazil	INSIDE DIAGNÓSTICOS	Instituto Butantan	Dimas Tadeu Covas et al
EPI_ISL_4469823	Brazil/SP-IB_130517/2021	2021-08-28	South America	Brazil	INSIDE DIAGNÓSTICOS	Instituto Butantan	Dimas Tadeu Covas et al
EPI_ISL_4469822	Brazil/SP-IB_130518/2021	2021-08-30	South America	Brazil	INSIDE DIAGNÓSTICOS	Instituto Butantan	Dimas Tadeu Covas et al
EPI_ISL_4469821	Brazil/SP-IB_130519/2021	2021-08-30	South America	Brazil	INSIDE DIAGNÓSTICOS	Instituto Butantan	Dimas Tadeu Covas et al
EPI_ISL_4469819	Brazil/SP-IB_130520/2021	2021-08-30	South America	Brazil	INSIDE DIAGNÓSTICOS	Instituto Butantan	Dimas Tadeu Covas et al
EPI_ISL_4469818	Brazil/SP-IB_130521/2021	2021-08-31	South America	Brazil	INSIDE DIAGNÓSTICOS	Instituto Butantan	Dimas Tadeu Covas et al
EPI_ISL_4469816	Brazil/SP-IB_130522/2021	2021-08-28	South America	Brazil	INSIDE DIAGNÓSTICOS	Instituto Butantan	Dimas Tadeu Covas et al
EPI_ISL_4469813	Brazil/SP-IB_130523/2021	2021-08-28	South America	Brazil	INSIDE DIAGNÓSTICOS	Instituto Butantan	Dimas Tadeu Covas et al
EPI_ISL_4469812	Brazil/SP-IB_130524/2021	2021-08-30	South America	Brazil	INSIDE DIAGNÓSTICOS	Instituto Butantan	Dimas Tadeu Covas et al
EPI_ISL_4469809	Brazil/SP-IB_130525/2021	2021-08-30	South America	Brazil	INSIDE DIAGNÓSTICOS	Instituto Butantan	Dimas Tadeu Covas et al
EPI_ISL_4469808	Brazil/SP-IB_130526/2021	2021-09-01	South America	Brazil	INSIDE DIAGNÓSTICOS	Instituto Butantan	Dimas Tadeu Covas et al
EPI_ISL_4469807	Brazil/SP-IB_130527/2021	2021-08-30	South America	Brazil	INSIDE DIAGNÓSTICOS	Instituto Butantan	Dimas Tadeu Covas et al
EPI_ISL_4469806	Brazil/SP-IB_130528/2021	2021-08-30	South America	Brazil	INSIDE DIAGNÓSTICOS	Instituto Butantan	Dimas Tadeu Covas et al
EPI_ISL_4469805	Brazil/SP-IB_130529/2021	2021-08-30	South America	Brazil	INSIDE DIAGNÓSTICOS	Instituto Butantan	Dimas Tadeu Covas et al
EPI_ISL_4469804	Brazil/SP-IB_130530/2021	2021-08-28	South America	Brazil	INSIDE DIAGNÓSTICOS	Instituto Butantan	Dimas Tadeu Covas et al
EPI_ISL_4469802	Brazil/SP-IB_130531/2021	2021-08-28	South America	Brazil	INSIDE DIAGNÓSTICOS	Instituto Butantan	Dimas Tadeu Covas et al
EPI_ISL_4469797	Brazil/SP-IB_130532/2021	2021-08-30	South America	Brazil	INSIDE DIAGNÓSTICOS	Instituto Butantan	Dimas Tadeu Covas et al
EPI_ISL_4469796	Brazil/SP-IB_130533/2021	2021-08-28	South America	Brazil	INSIDE DIAGNÓSTICOS	Instituto Butantan	Dimas Tadeu Covas et al
EPI_ISL_4469795	Brazil/SP-IB_130534/2021	2021-08-30	South America	Brazil	INSIDE DIAGNÓSTICOS	Instituto Butantan	Dimas Tadeu Covas et al
EPI_ISL_4469789	Brazil/SP-IB_130535/2021	2021-08-31	South America	Brazil	INSIDE DIAGNÓSTICOS	Instituto Butantan	Dimas Tadeu Covas et al
EPI_ISL_4469785	Brazil/SP-IB_130536/2021	2021-08-27	South America	Brazil	INSIDE DIAGNÓSTICOS	Instituto Butantan	Dimas Tadeu Covas et al
EPI_ISL_4469784	Brazil/SP-IB_130537/2021	2021-08-30	South America	Brazil	INSIDE DIAGNÓSTICOS	Instituto Butantan	Dimas Tadeu Covas et al
EPI_ISL_4469783	Brazil/SP-IB_130538/2021	2021-08-30	South America	Brazil	INSIDE DIAGNÓSTICOS	Instituto Butantan	Dimas Tadeu Covas et al
EPI_ISL_4469782	Brazil/SP-IB_130539/2021	2021-08-30	South America	Brazil	INSIDE DIAGNÓSTICOS	Instituto Butantan	Dimas Tadeu Covas et al
EPI_ISL_4469780	Brazil/SP-IB_130540/2021	2021-08-30	South America	Brazil	INSIDE DIAGNÓSTICOS	Instituto Butantan	Dimas Tadeu Covas et al
EPI_ISL_4469779	Brazil/SP-IB_130541/2021	2021-08-30	South America	Brazil	INSIDE DIAGNÓSTICOS	Instituto Butantan	Dimas Tadeu Covas et al
EPI_ISL_4469778	Brazil/SP-IB_130542/2021	2021-08-30	South America	Brazil	INSIDE DIAGNÓSTICOS	Instituto Butantan	Dimas Tadeu Covas et al
EPI_ISL_4469777	Brazil/SP-IB_130543/2021	2021-08-30	South America	Brazil	INSIDE DIAGNÓSTICOS	Instituto Butantan	Dimas Tadeu Covas et al
EPI_ISL_4469774	Brazil/SP-IB_130544/2021	2021-08-28	South America	Brazil	INSIDE DIAGNÓSTICOS	Instituto Butantan	Dimas Tadeu Covas et al
EPI_ISL_4469772	Brazil/SP-IB_130545/2021	2021-08-30	South America	Brazil	INSIDE DIAGNÓSTICOS	Instituto Butantan	Dimas Tadeu Covas et al
EPI_ISL_4469771	Brazil/SP-IB_130546/2021	2021-08-30	South America	Brazil	INSIDE DIAGNÓSTICOS	Instituto Butantan	Dimas Tadeu Covas et al
EPI_ISL_4469770	Brazil/SP-IB_130547/2021	2021-08-30	South America	Brazil	INSIDE DIAGNÓSTICOS	Instituto Butantan	Dimas Tadeu Covas et al
EPI_ISL_4469769	Brazil/SP-IB_130548/2021	2021-09-02	South America	Brazil	INSIDE DIAGNÓSTICOS	Instituto Butantan	Dimas Tadeu Covas et al
EPI_ISL_4469767	Brazil/SP-IB_130549/2021	2021-09-01	South America	Brazil	INSIDE DIAGNÓSTICOS	Instituto Butantan	Dimas Tadeu Covas et al
EPI_ISL_4469763	Brazil/SP-IB_130550/2021	2021-09-01	South America	Brazil	INSIDE DIAGNÓSTICOS	Instituto Butantan	Dimas Tadeu Covas et al
EPI_ISL_4469762	Brazil/SP-IB_130551/2021	2021-08-30	South America	Brazil	INSIDE DIAGNÓSTICOS	Instituto Butantan	Dimas Tadeu Covas et al
EPI_ISL_4469761	Brazil/SP-IB_130552/2021	2021-08-31	South America	Brazil	INSIDE DIAGNÓSTICOS	Instituto Butantan	Dimas Tadeu Covas et al
EPI_ISL_4469759	Brazil/SP-IB_130553/2021	2021-08-30	South America	Brazil	INSIDE DIAGNÓSTICOS	Instituto Butantan	Dimas Tadeu Covas et al
EPI_ISL_4469758	Brazil/SP-IB_130554/2021	2021-08-28	South America	Brazil	INSIDE DIAGNÓSTICOS	Instituto Butantan	Dimas Tadeu Covas et al
EPI_ISL_4469756	Brazil/SP-IB_130555/2021	2021-08-30	South America	Brazil	INSIDE DIAGNÓSTICOS	Instituto Butantan	Dimas Tadeu Covas et al
EPI_ISL_4469755	Brazil/SP-IB_130556/2021	2021-08-28	South America	Brazil	INSIDE DIAGNÓSTICOS	Instituto Butantan	Dimas Tadeu Covas et al
EPI_ISL_4469754	Brazil/SP-IB_130557/2021	2021-08-31	South America	Brazil	INSIDE DIAGNÓSTICOS	Instituto Butantan	Dimas Tadeu Covas et al
EPI_ISL_4469753	Brazil/SP-IB_130558/2021	2021-08-27	South America	Brazil	INSIDE DIAGNÓSTICOS	Instituto Butantan	Dimas Tadeu Covas et al
EPI_ISL_4469752	Brazil/SP-IB_130559/2021	2021-08-27	South America	Brazil	INSIDE DIAGNÓSTICOS	Instituto Butantan	Dimas Tadeu Covas et al
EPI_ISL_4469751	Brazil/SP-IB_130560/2021	2021-08-31	South America	Brazil	INSIDE DIAGNÓSTICOS	Instituto Butantan	Dimas Tadeu Covas et al
EPI_ISL_4469750	Brazil/SP-IB_130561/2021	2021-08-30	South America	Brazil	INSIDE DIAGNÓSTICOS	Instituto Butantan	Dimas Tadeu Covas et al
EPI_ISL_4469749	Brazil/SP-IB_130562/2021	2021-08-27	South America	Brazil	INSIDE DIAGNÓSTICOS	Instituto Butantan	Dimas Tadeu Covas et al
EPI_ISL_4469747	Brazil/SP-IB_130563/2021	2021-08-30	South America	Brazil	INSIDE DIAGNÓSTICOS	Instituto Butantan	Dimas Tadeu Covas et al
EPI_ISL_4469746	Brazil/SP-IB_130564/2021	2021-08-30	South America	Brazil	INSIDE DIAGNÓSTICOS	Instituto Butantan	Dimas Tadeu Covas et al
EPI_ISL_4298251	Brazil/SP-IB_130565/2021	2021-09-02	South America	Brazil	UPA DR FRANCO DA ROCHA	Instituto Butantan	Dimas Tadeu Covas et al
EPI_ISL_4298250	Brazil/SP-IB_130566/2021	2021-09-02	South America	Brazil	UPA DR FRANCO DA ROCHA	Instituto Butantan	Dimas Tadeu Covas et al
EPI_ISL_4298248	Brazil/SP-IB_130567/2021	2021-09-03	South America	Brazil	CS II EGIDIO BRUNHARA MORRO AGUDO	Instituto Butantan	Dimas Tadeu Covas et al
EPI_ISL_4298247	Brazil/SP-IB_130568/2021	2021-09-02	South America	Brazil	SANTA CASA DE CRAVINHOS	Instituto Butantan	Dimas Tadeu Covas et al
EPI_ISL_4298246	Brazil/SP-IB_130569/2021	2021-09-03	South America	Brazil	VIGILANCIA EPIDEMIOLOGICA JARDINOPOLIS SP	Instituto Butantan	Dimas Tadeu Covas et al
EPI_ISL_4298245	Brazil/SP-IB_130570/2021	2021-09-03	South America	Brazil	VIGILANCIA EPIDEMIOLOGICA JARDINOPOLIS SP	Instituto Butantan	Dimas Tadeu Covas et al
EPI_ISL_4298244	Brazil/SP-IB_130571/2021	2021-09-02	South America	Brazil	CENTRO DE SAUDE II IBITINGA	Instituto Butantan	Dimas Tadeu Covas et al
EPI_ISL_4298243	Brazil/SP-IB_130572/2021	2021-09-02	South America	Brazil	CENTRO DE SAUDE II IBITINGA	Instituto Butantan	Dimas Tadeu Covas et al
EPI_ISL_4298240	Brazil/SP-IB_130573/2021	2021-09-02	South America	Brazil	UPA DR FRANCO DA ROCHA	Instituto Butantan	Dimas Tadeu Covas et al
EPI_ISL_4298238	Brazil/SP-IB_130574/2021	2021-09-02	South America	Brazil	UPA DR FRANCO DA ROCHA	Instituto Butantan	Dimas Tadeu Covas et al
EPI_ISL_4298233	Brazil/SP-IB_130575/2021	2021-09-01	South America	Brazil	CENTRO DE SAUDE II SAO LUIS DO PARAITINGA	Instituto Butantan	Dimas Tadeu Covas et al
EPI_ISL_4298230	Brazil/SP-IB_130576/2021	2021-09-01	South America	Brazil	UPA DR FRANCO DA ROCHA	Instituto Butantan	Dimas Tadeu Covas et al
EPI_ISL_4298229	Brazil/SP-IB_130577/2021	2021-09-01	South America	Brazil	CENTRO DE SAUDE II SAO LUIS DO PARAITINGA	Instituto Butantan	Dimas Tadeu Covas et al
EPI_ISL_4298222	Brazil/SP-IB_130578/2021	2021-09-01	South America	Brazil	HOSPITAL DE CAMPANHA COVID 19 MUNICIPIO DE TAUBATE	Instituto Butantan	Dimas Tadeu Covas et al
EPI_ISL_4298221	Brazil/SP-IB_130579/2021	2021-09-01	South America	Brazil	CENTRO DE REFERENCIA DO IDOSO DR HUMBERTO MENDES DE CARVALHO	Instituto Butantan	Dimas Tadeu Covas et al
EPI_ISL_4298220	Brazil/SP-IB_130580/2021	2021-09-01	South America	Brazil	UBS PINHEIRINHO	Instituto Butantan	Dimas Tadeu Covas et al
EPI_ISL_4298218	Brazil/SP-IB_130581/2021	2021-09-01	South America	Brazil	UBS PINHEIRINHO	Instituto Butantan	Dimas Tadeu Covas et al
EPI_ISL_4298217	Brazil/SP-IB_130582/2021	2021-09-01	South America	Brazil	CENTRO DE REFERENCIA DO IDOSO DR HUMBERTO MENDES DE CARVALHO	Instituto Butantan	Dimas Tadeu Covas et al
EPI_ISL_4298215	Brazil/SP-IB_130583/2021	2021-09-01	South America	Brazil	HOSPITAL MUNICIPAL DE IBIUNA IBIUNA SP	Instituto Butantan	Dimas Tadeu Covas et al
EPI_ISL_4298214	Brazil/SP-IB_130584/2021	2021-09-01	South America	Brazil	HOSPITAL MUNICIPAL DE IBIUNA IBIUNA SP	Instituto Butantan	Dimas Tadeu Covas et al
EPI_ISL_4298212	Brazil/SP-IB_130585/2021	2021-08-31	South America	Brazil	HOSPITAL MUNICIPAL DE IBIUNA IBIUNA SP	Instituto Butantan	Dimas Tadeu Covas et al
EPI_ISL_4298211	Brazil/SP-IB_130586/2021	2021-09-02	South America	Brazil	HOSP MUN CIDADE TIRADENTES CARMEN PRUDENTE	Instituto Butantan	Dimas Tadeu Covas et al
EPI_ISL_4298209	Brazil/SP-IB_130587/2021	2021-09-02	South America	Brazil	HOSPITAL DE CAMPANHA COVID 19 MUNICIPIO DE TAUBATE	Instituto Butantan	Dimas Tadeu Covas et al
EPI_ISL_4298207	Brazil/SP-IB_130588/2021	2021-09-01	South America	Brazil	UPA DR FRANCO DA ROCHA	Instituto Butantan	Dimas Tadeu Covas et al
EPI_ISL_4298206	Brazil/SP-IB_130589/2021	2021-09-01	South America	Brazil	HOSPITAL DE CAMPANHA COVID 19 MUNICIPIO DE TAUBATE	Instituto Butantan	Dimas Tadeu Covas et al
EPI_ISL_4298204	Brazil/SP-IB_130590/2021	2021-09-01	South America	Brazil	SECRETARIA MUNICIPAL DE SAUDE	Instituto Butantan	Dimas Tadeu Covas et al
EPI_ISL_4298199	Brazil/SP-IB_130591/2021	2021-09-01	South America	Brazil	POLICLINICA COVID 19 ITAPETININGA	Instituto Butantan	Dimas Tadeu Covas et al
EPI_ISL_4298198	Brazil/SP-IB_130592/2021	2021-08-31	South America	Brazil	SECRETARIA MUNICIPAL DE SAUDE SOROCABA	Instituto Butantan	Dimas Tadeu Covas et al
EPI_ISL_4298194	Brazil/SP-IB_130593/2021	2021-09-01	South America	Brazil	HOSPITAL DE CAMPANHA COVID 19 CAIEIRAS	Instituto Butantan	Dimas Tadeu Covas et al
EPI_ISL_4298193	Brazil/SP-IB_130594/2021	2021-08-31	South America	Brazil	SECRETARIA MUNICIPAL DE SAUDE SOROCABA	Instituto Butantan	Dimas Tadeu Covas et al
EPI_ISL_4298192	Brazil/SP-IB_130595/2021	2021-08-31	South America	Brazil	SECRETARIA MUNICIPAL DE SAUDE SOROCABA	Instituto Butantan	Dimas Tadeu Covas et al
EPI_ISL_4298186	Brazil/SP-IB_130596/2021	2021-09-01	South America	Brazil	UBS PARQUE PARAISO	Instituto Butantan	Dimas Tadeu Covas et al
EPI_ISL_4298185	Brazil/SP-IB_130597/2021	2021-08-31	South America	Brazil	SECRETARIA MUNICIPAL DE SAUDE SOROCABA	Instituto Butantan	Dimas Tadeu Covas et al
EPI_ISL_4298183	Brazil/SP-IB_130598/2021	2021-08-31	South America	Brazil	SECRETARIA MUNICIPAL DE SAUDE SOROCABA	Instituto Butantan	Dimas Tadeu Covas et al
EPI_ISL_4298182	Brazil/SP-IB_130599/2021	2021-08-31	South America	Brazil	SECRETARIA MUNICIPAL DE SAUDE SOROCABA	Instituto Butantan	Dimas Tadeu Covas et al
EPI_ISL_4298180	Brazil/SP-IB_130600/2021	2021-08-31	South America	Brazil	SECRETARIA MUNICIPAL DE SAUDE SOROCABA	Instituto Butantan	Dimas Tadeu Covas et al
EPI_ISL_4298177	Brazil/SP-IB_130601/2021	2021-09-01	South America	Brazil	SECRETARIA MUNICIPAL DE SAUDE SOROCABA	Instituto Butantan	Dimas Tadeu Covas et al
EPI_ISL_4298170	Brazil/SP-IB_130602/2021	2021-09-01	South America	Brazil	UBS ANALANDIA	Instituto Butantan	Dimas Tadeu Covas et al
EPI_ISL_4298168	Brazil/SP-IB_130603/2021	2021-09-01	South America	Brazil	UBS JARDIM JACIRA	Instituto Butantan	Dimas Tadeu Covas et al
EPI_ISL_4298166	Brazil/SP-IB_130604/2021	2021-09-01	South America	Brazil	HOSPITAL DE CAMPANHA COVID 19 MUNICIPIO DE TAUBATE	Instituto Butantan	Dimas Tadeu Covas et al
EPI_ISL_4298163	Brazil/SP-IB_130605/2021	2021-09-01	South America	Brazil	UBS III DE ELDORADO ELDORADO S P	Instituto Butantan	Dimas Tadeu Covas et al
EPI_ISL_4298162	Brazil/SP-IB_130606/2021	2021-08-31	South America	Brazil	CENTRO DE APOIO EPIDEMIOLOGICO	Instituto Butantan	Dimas Tadeu Covas et al
EPI_ISL_4298161	Brazil/SP-IB_130607/2021	2021-08-31	South America	Brazil	LABORATORIO DR PAULO EMILIO DALESSANDRO PINDAMONHANGABA	Instituto Butantan	Dimas Tadeu Covas et al
EPI_ISL_4298160	Brazil/SP-IB_130608/2021	2021-09-01	South America	Brazil	HOSPITAL DE CAMPANHA COVID 19 CAIEIRAS	Instituto Butantan	Dimas Tadeu Covas et al
EPI_ISL_4298159	Brazil/SP-IB_130609/2021	2021-08-31	South America	Brazil	SECRETARIA MUNICIPAL DA SAUDE DE ITAPEVA SP	Instituto Butantan	Dimas Tadeu Covas et al
EPI_ISL_4298083	Brazil/SP-IB_130610/2021	2021-08-31	South America	Brazil	SECRETARIA MUNICIPAL DA SAUDE DE ITAPEVA SP	Instituto Butantan	Dimas Tadeu Covas et al
EPI_ISL_4298158	Brazil/SP-IB_130611/2021	2021-08-30	South America	Brazil	UBS III DE ELDORADO ELDORADO S P	Instituto Butantan	Dimas Tadeu Covas et al
EPI_ISL_4298154	Brazil/SP-IB_130612/2021	2021-09-01	South America	Brazil	UBS MARIA PIA DE OLIVEIRA	Instituto Butantan	Dimas Tadeu Covas et al
EPI_ISL_4298152	Brazil/SP-IB_130614/2021	2021-08-31	South America	Brazil	USF DR LUIS GUILHERME ROCHA PEDREIRA	Instituto Butantan	Dimas Tadeu Covas et al
EPI_ISL_4298144	Brazil/SP-IB_130615/2021	2021-08-31	South America	Brazil	UBS LUCIANO RODRIGUES COSTA	Instituto Butantan	Dimas Tadeu Covas et al
EPI_ISL_4298139	Brazil/SP-IB_130616/2021	2021-08-31	South America	Brazil	UNIDADE DE PRONTO ATENDIMENTO UPA	Instituto Butantan	Dimas Tadeu Covas et al
EPI_ISL_4298138	Brazil/SP-IB_130617/2021	2021-08-31	South America	Brazil	UMS DE JUQUITIBA	Instituto Butantan	Dimas Tadeu Covas et al
EPI_ISL_4298137	Brazil/SP-IB_130618/2021	2021-08-31	South America	Brazil	UBS MARIA PIA DE OLIVEIRA	Instituto Butantan	Dimas Tadeu Covas et al
EPI_ISL_4298136	Brazil/SP-IB_130619/2021	2021-08-31	South America	Brazil	UBS JARDIM ALIANCA	Instituto Butantan	Dimas Tadeu Covas et al
EPI_ISL_4298134	Brazil/SP-IB_130620/2021	2021-08-31	South America	Brazil	POLICLINICA HORTOLANDIA	Instituto Butantan	Dimas Tadeu Covas et al
EPI_ISL_4298133	Brazil/SP-IB_130621/2021	2021-08-31	South America	Brazil	UBS JARDIM ALIANCA	Instituto Butantan	Dimas Tadeu Covas et al
EPI_ISL_4298131	Brazil/SP-IB_130622/2021	2021-08-31	South America	Brazil	UBS VASCO DA ROCHA LEAO	Instituto Butantan	Dimas Tadeu Covas et al
EPI_ISL_4298130	Brazil/SP-IB_130623/2021	2021-08-30	South America	Brazil	UBS EMILIA COSME CERQUEIRA	Instituto Butantan	Dimas Tadeu Covas et al
EPI_ISL_4298129	Brazil/SP-IB_130624/2021	2021-08-30	South America	Brazil	UBS EMILIA COSME CERQUEIRA	Instituto Butantan	Dimas Tadeu Covas et al
EPI_ISL_4298127	Brazil/SP-IB_130625/2021	2021-08-30	South America	Brazil	UBS EMILIA COSME CERQUEIRA	Instituto Butantan	Dimas Tadeu Covas et al
EPI_ISL_4298125	Brazil/SP-IB_130626/2021	2021-08-31	South America	Brazil	CS DE ALVARO CARVALHO	Instituto Butantan	Dimas Tadeu Covas et al
EPI_ISL_4298124	Brazil/SP-IB_130628/2021	2021-08-30	South America	Brazil	UNIDADE DE PRONTO ATENDIMENTO CENTRAL DE CARAGUATATUBA	Instituto Butantan	Dimas Tadeu Covas et al
EPI_ISL_4298120	Brazil/SP-IB_130629/2021	2021-08-30	South America	Brazil	UNIDADE DE PRONTO ATENDIMENTO CENTRAL DE CARAGUATATUBA	Instituto Butantan	Dimas Tadeu Covas et al
EPI_ISL_4298113	Brazil/SP-IB_130630/2021	2021-08-30	South America	Brazil	UBS OTACILIO FIRMINO LOPES	Instituto Butantan	Dimas Tadeu Covas et al
EPI_ISL_4298112	Brazil/SP-IB_130631/2021	2021-08-30	South America	Brazil	UBS DARCY ALVES E ROBALINHO	Instituto Butantan	Dimas Tadeu Covas et al
EPI_ISL_4298111	Brazil/SP-IB_130632/2021	2021-08-30	South America	Brazil	DEPARTAMENTO DE SAUDE MUNICIPAL SOCORRO SP	Instituto Butantan	Dimas Tadeu Covas et al
EPI_ISL_4298110	Brazil/SP-IB_130633/2021	2021-08-30	South America	Brazil	UBS JOSE SABINO FERREIRA	Instituto Butantan	Dimas Tadeu Covas et al
EPI_ISL_4298109	Brazil/SP-IB_130634/2021	2021-08-30	South America	Brazil	DEPARTAMENTO DE SAUDE MUNICIPAL SOCORRO SP	Instituto Butantan	Dimas Tadeu Covas et al
EPI_ISL_4298100	Brazil/SP-IB_130637/2021	2021-08-30	South America	Brazil	UBS JOSE FRANCISCO REZENDE	Instituto Butantan	Dimas Tadeu Covas et al
EPI_ISL_4298098	Brazil/SP-IB_130638/2021	2021-08-30	South America	Brazil	UBS JOSE SABINO FERREIRA	Instituto Butantan	Dimas Tadeu Covas et al
EPI_ISL_4298097	Brazil/SP-IB_130639/2021	2021-08-30	South America	Brazil	UBS MARIA PIA DE OLIVEIRA	Instituto Butantan	Dimas Tadeu Covas et al
EPI_ISL_4298095	Brazil/SP-IB_130640/2021	2021-08-30	South America	Brazil	UBS SANTA MARIA	Instituto Butantan	Dimas Tadeu Covas et al
EPI_ISL_4298094	Brazil/SP-IB_130641/2021	2021-08-30	South America	Brazil	DEPARTAMENTO DE SAUDE MUNICIPAL SOCORRO SP	Instituto Butantan	Dimas Tadeu Covas et al
EPI_ISL_4298090	Brazil/SP-IB_130643/2021	2021-08-30	South America	Brazil	AMBULATORIO CENTRAL DE ESPECIALIDADES ITATIBA	Instituto Butantan	Dimas Tadeu Covas et al
EPI_ISL_4469776	Brazil/SP-IB_130644/2021	2021-08-30	South America	Brazil	INSIDE DIAGNÓSTICOS	Instituto Butantan	Dimas Tadeu Covas et al
EPI_ISL_4469773	Brazil/SP-IB_130645/2021	2021-08-31	South America	Brazil	INSIDE DIAGNÓSTICOS	Instituto Butantan	Dimas Tadeu Covas et al
EPI_ISL_4298088	Brazil/SP-IB_130646/2021	2021-08-30	South America	Brazil	UBS VILA RIBEIRO	Instituto Butantan	Dimas Tadeu Covas et al
EPI_ISL_4298200	Brazil/SP-IB_130647/2021	2021-08-31	South America	Brazil	SECRETARIA MUNICIPAL DE SAUDE SOROCABA	Instituto Butantan	Dimas Tadeu Covas et al
EPI_ISL_4470051	Brazil/SP-IB_130648/2021	2021-08-30	South America	Brazil	INSIDE DIAGNÓSTICOS	Instituto Butantan	Dimas Tadeu Covas et al
EPI_ISL_4469984	Brazil/SP-IB_130649/2021	2021-08-29	South America	Brazil	INSIDE DIAGNÓSTICOS	Instituto Butantan	Dimas Tadeu Covas et al
EPI_ISL_4469977	Brazil/SP-IB_130650/2021	2021-08-31	South America	Brazil	INSIDE DIAGNÓSTICOS	Instituto Butantan	Dimas Tadeu Covas et al
EPI_ISL_4469974	Brazil/SP-IB_130651/2021	2021-08-31	South America	Brazil	INSIDE DIAGNÓSTICOS	Instituto Butantan	Dimas Tadeu Covas et al
EPI_ISL_4469800	Brazil/SP-IB_130653/2021	2021-08-30	South America	Brazil	INSIDE DIAGNÓSTICOS	Instituto Butantan	Dimas Tadeu Covas et al
EPI_ISL_4469798	Brazil/SP-IB_130654/2021	2021-08-27	South America	Brazil	INSIDE DIAGNÓSTICOS	Instituto Butantan	Dimas Tadeu Covas et al
EPI_ISL_4469794	Brazil/SP-IB_130655/2021	2021-08-30	South America	Brazil	INSIDE DIAGNÓSTICOS	Instituto Butantan	Dimas Tadeu Covas et al
EPI_ISL_4469793	Brazil/SP-IB_130656/2021	2021-08-28	South America	Brazil	INSIDE DIAGNÓSTICOS	Instituto Butantan	Dimas Tadeu Covas et al
EPI_ISL_4469791	Brazil/SP-IB_130657/2021	2021-08-28	South America	Brazil	INSIDE DIAGNÓSTICOS	Instituto Butantan	Dimas Tadeu Covas et al
EPI_ISL_4469786	Brazil/SP-IB_130658/2021	2021-08-30	South America	Brazil	INSIDE DIAGNÓSTICOS	Instituto Butantan	Dimas Tadeu Covas et al
EPI_ISL_4469768	Brazil/SP-IB_130659/2021	2021-09-02	South America	Brazil	INSIDE DIAGNÓSTICOS	Instituto Butantan	Dimas Tadeu Covas et al
EPI_ISL_4469766	Brazil/SP-IB_130660/2021	2021-09-01	South America	Brazil	INSIDE DIAGNÓSTICOS	Instituto Butantan	Dimas Tadeu Covas et al
EPI_ISL_4469748	Brazil/SP-IB_130661/2021	2021-08-30	South America	Brazil	INSIDE DIAGNÓSTICOS	Instituto Butantan	Dimas Tadeu Covas et al
EPI_ISL_4298242	Brazil/SP-IB_130662/2021	2021-09-02	South America	Brazil	CS III DE PATROCINIO PAULISTA	Instituto Butantan	Dimas Tadeu Covas et al
EPI_ISL_4298241	Brazil/SP-IB_130663/2021	2021-09-02	South America	Brazil	CS III DE PATROCINIO PAULISTA	Instituto Butantan	Dimas Tadeu Covas et al
EPI_ISL_4298237	Brazil/SP-IB_130664/2021	2021-09-01	South America	Brazil	LABORATORIO DE FRANCA	Instituto Butantan	Dimas Tadeu Covas et al
EPI_ISL_4298236	Brazil/SP-IB_130665/2021	2021-09-01	South America	Brazil	LABORATORIO DE FRANCA	Instituto Butantan	Dimas Tadeu Covas et al
EPI_ISL_4298235	Brazil/SP-IB_130666/2021	2021-09-02	South America	Brazil	UBS RIBEIRAO CORRENTE	Instituto Butantan	Dimas Tadeu Covas et al
EPI_ISL_4298234	Brazil/SP-IB_130667/2021	2021-09-02	South America	Brazil	VIGILANCIA EPIDEMIOLOGICA JARDINOPOLIS SP	Instituto Butantan	Dimas Tadeu Covas et al
EPI_ISL_4298232	Brazil/SP-IB_130668/2021	2021-09-01	South America	Brazil	UPA DR FRANCO DA ROCHA	Instituto Butantan	Dimas Tadeu Covas et al
EPI_ISL_4298227	Brazil/SP-IB_130669/2021	2021-09-02	South America	Brazil	UMS DR TAMINATO TION	Instituto Butantan	Dimas Tadeu Covas et al
EPI_ISL_4298224	Brazil/SP-IB_130670/2021	2021-08-30	South America	Brazil	CENTRO DE SAUDE II DR ARCY BANDEIRA IBIUNA SP	Instituto Butantan	Dimas Tadeu Covas et al
EPI_ISL_4298223	Brazil/SP-IB_130671/2021	2021-09-01	South America	Brazil	CS III DE PATROCINIO PAULISTA	Instituto Butantan	Dimas Tadeu Covas et al
EPI_ISL_4298216	Brazil/SP-IB_130672/2021	2021-09-01	South America	Brazil	CENTRO DE SAUDE II DR ARCY BANDEIRA IBIUNA SP	Instituto Butantan	Dimas Tadeu Covas et al
EPI_ISL_4298203	Brazil/SP-IB_130673/2021	2021-09-01	South America	Brazil	HOSPITAL DE CAMPANHA COVID 19 MUNICIPIO DE TAUBATE	Instituto Butantan	Dimas Tadeu Covas et al
EPI_ISL_4298202	Brazil/SP-IB_130674/2021	2021-09-01	South America	Brazil	UBS III DE PARIQUERA ACU PARIQUERA ACU	Instituto Butantan	Dimas Tadeu Covas et al
EPI_ISL_4298189	Brazil/SP-IB_130677/2021	2021-09-01	South America	Brazil	SECRETARIA DE SAUDE	Instituto Butantan	Dimas Tadeu Covas et al
EPI_ISL_4298188	Brazil/SP-IB_130678/2021	2021-08-31	South America	Brazil	SECRETARIA MUNICIPAL DE SAUDE SOROCABA	Instituto Butantan	Dimas Tadeu Covas et al
EPI_ISL_4298187	Brazil/SP-IB_130679/2021	2021-08-31	South America	Brazil	SECRETARIA MUNICIPAL DE SAUDE SOROCABA	Instituto Butantan	Dimas Tadeu Covas et al
EPI_ISL_4298184	Brazil/SP-IB_130680/2021	2021-08-31	South America	Brazil	SECRETARIA MUNICIPAL DE SAUDE SOROCABA	Instituto Butantan	Dimas Tadeu Covas et al
EPI_ISL_4298181	Brazil/SP-IB_130681/2021	2021-08-31	South America	Brazil	SECRETARIA MUNICIPAL DE SAUDE SOROCABA	Instituto Butantan	Dimas Tadeu Covas et al
EPI_ISL_4298178	Brazil/SP-IB_130682/2021	2021-08-31	South America	Brazil	HOSP E MATERNIDADE MUNICIPAL N SRA MONTE SERRAT	Instituto Butantan	Dimas Tadeu Covas et al
EPI_ISL_4298176	Brazil/SP-IB_130683/2021	2021-08-31	South America	Brazil	SECRETARIA MUNICIPAL DE SAUDE SOROCABA	Instituto Butantan	Dimas Tadeu Covas et al
EPI_ISL_4298174	Brazil/SP-IB_130685/2021	2021-09-01	South America	Brazil	HOSPITAL DE CAMPANHA COVID 19 CAIEIRAS	Instituto Butantan	Dimas Tadeu Covas et al
EPI_ISL_4298173	Brazil/SP-IB_130686/2021	2021-09-01	South America	Brazil	CSII DR JOSE FERREIRA TELLES	Instituto Butantan	Dimas Tadeu Covas et al
EPI_ISL_4298172	Brazil/SP-IB_130687/2021	2021-08-31	South America	Brazil	LABORATORIO DE FRANCA	Instituto Butantan	Dimas Tadeu Covas et al
EPI_ISL_4298169	Brazil/SP-IB_130689/2021	2021-09-01	South America	Brazil	POLICLINICA COVID 19 ITAPETININGA	Instituto Butantan	Dimas Tadeu Covas et al
EPI_ISL_4298167	Brazil/SP-IB_130690/2021	2021-09-01	South America	Brazil	UBS VASCO DA ROCHA LEAO	Instituto Butantan	Dimas Tadeu Covas et al
EPI_ISL_4298165	Brazil/SP-IB_130691/2021	2021-09-01	South America	Brazil	UBS III DE PARIQUERA ACU PARIQUERA ACU	Instituto Butantan	Dimas Tadeu Covas et al
EPI_ISL_4298164	Brazil/SP-IB_130692/2021	2021-08-31	South America	Brazil	LABORATORIO DE FRANCA	Instituto Butantan	Dimas Tadeu Covas et al
EPI_ISL_4298157	Brazil/SP-IB_130693/2021	2021-08-31	South America	Brazil	UBS III DE ELDORADO ELDORADO S P	Instituto Butantan	Dimas Tadeu Covas et al
EPI_ISL_4298156	Brazil/SP-IB_130694/2021	2021-08-30	South America	Brazil	UBS III DE ELDORADO ELDORADO S P	Instituto Butantan	Dimas Tadeu Covas et al
EPI_ISL_4298148	Brazil/SP-IB_130695/2021	2021-08-30	South America	Brazil	PRONTO SOCORRO DE BARRA DO TURVO	Instituto Butantan	Dimas Tadeu Covas et al
EPI_ISL_4298147	Brazil/SP-IB_130696/2021	2021-08-30	South America	Brazil	PRONTO SOCORRO DE BARRA DO TURVO	Instituto Butantan	Dimas Tadeu Covas et al
EPI_ISL_4298146	Brazil/SP-IB_130697/2021	2021-08-30	South America	Brazil	PRONTO SOCORRO DE BARRA DO TURVO	Instituto Butantan	Dimas Tadeu Covas et al
EPI_ISL_4298145	Brazil/SP-IB_130698/2021	2021-08-30	South America	Brazil	PRONTO SOCORRO DE BARRA DO TURVO	Instituto Butantan	Dimas Tadeu Covas et al
EPI_ISL_4298143	Brazil/SP-IB_130699/2021	2021-08-31	South America	Brazil	UBS III DE PARIQUERA ACU PARIQUERA ACU	Instituto Butantan	Dimas Tadeu Covas et al
EPI_ISL_4298142	Brazil/SP-IB_130700/2021	2021-08-31	South America	Brazil	UBS PARQUE PALMARES	Instituto Butantan	Dimas Tadeu Covas et al
EPI_ISL_4298140	Brazil/SP-IB_130702/2021	2021-08-31	South America	Brazil	UBS III DE PARIQUERA ACU PARIQUERA ACU	Instituto Butantan	Dimas Tadeu Covas et al
EPI_ISL_4298128	Brazil/SP-IB_130703/2021	2021-08-31	South America	Brazil	UBS DARCY ALVES E ROBALINHO	Instituto Butantan	Dimas Tadeu Covas et al
EPI_ISL_4298122	Brazil/SP-IB_130704/2021	2021-08-31	South America	Brazil	USF SANTA ANTONIETA II	Instituto Butantan	Dimas Tadeu Covas et al
EPI_ISL_4298121	Brazil/SP-IB_130705/2021	2021-08-31	South America	Brazil	USF SANTA ANTONIETA II	Instituto Butantan	Dimas Tadeu Covas et al
EPI_ISL_4298105	Brazil/SP-IB_130706/2021	2021-08-30	South America	Brazil	UBS DR HELIO MIGLIARI	Instituto Butantan	Dimas Tadeu Covas et al
EPI_ISL_4275581	Brazil/SP-IB_130835/2021	2021-08-31	South America	Brazil	CS II DR JOSE CARQUEIJO SCRPARDO	Instituto Butantan	Dimas Tadeu Covas et al
EPI_ISL_4275542	Brazil/SP-IB_130836/2021	2021-08-30	South America	Brazil	CS II DR JOSE CARQUEIJO SCRPARDO	Instituto Butantan	Dimas Tadeu Covas et al
EPI_ISL_4275516	Brazil/SP-IB_130837/2021	2021-08-30	South America	Brazil	UNIDADE REFERENCIAL SUDOESTE	Instituto Butantan	Dimas Tadeu Covas et al
EPI_ISL_4275478	Brazil/SP-IB_130838/2021	2021-08-30	South America	Brazil	UNIDADE REFERENCIAL SUDOESTE	Instituto Butantan	Dimas Tadeu Covas et al
EPI_ISL_4275473	Brazil/SP-IB_130839/2021	2021-08-30	South America	Brazil	CENTRO DE ATENDIMENTO E ENFRENTAMENTO A COVID 19	Instituto Butantan	Dimas Tadeu Covas et al
EPI_ISL_4275471	Brazil/SP-IB_130840/2021	2021-08-30	South America	Brazil	CENTRO DE ATENDIMENTO E ENFRENTAMENTO A COVID 19	Instituto Butantan	Dimas Tadeu Covas et al
EPI_ISL_4275481	Brazil/SP-IB_130841/2021	2021-08-30	South America	Brazil	POLICLINICA HORTOLANDIA	Instituto Butantan	Dimas Tadeu Covas et al
EPI_ISL_4275508	Brazil/SP-IB_130842/2021	2021-08-30	South America	Brazil	CENTRO DE SAUDE DE IBIRAREMA	Instituto Butantan	Dimas Tadeu Covas et al
EPI_ISL_4275502	Brazil/SP-IB_130843/2021	2021-08-30	South America	Brazil	UNIDADE REFERENCIAL SUDOESTE	Instituto Butantan	Dimas Tadeu Covas et al
EPI_ISL_4275449	Brazil/SP-IB_130844/2021	2021-08-30	South America	Brazil	CENTRO DE SAUDE DE IBIRAREMA	Instituto Butantan	Dimas Tadeu Covas et al
EPI_ISL_4273251	Brazil/SP-IB_130845/2021	2021-08-31	South America	Brazil	SANTA CASA DE MISERICORDIA DE UBATUBA	Instituto Butantan	Dimas Tadeu Covas et al
EPI_ISL_4275642	Brazil/SP-IB_130847/2021	2021-08-30	South America	Brazil	CS DE PALESTINA	Instituto Butantan	Dimas Tadeu Covas et al
EPI_ISL_4275641	Brazil/SP-IB_130848/2021	2021-08-31	South America	Brazil	UBS ALCIMINIO DE ASSIS LOURENCO BADY BASSITT	Instituto Butantan	Dimas Tadeu Covas et al
EPI_ISL_4275640	Brazil/SP-IB_130849/2021	2021-08-31	South America	Brazil	UBS ALCIMINIO DE ASSIS LOURENCO BADY BASSITT	Instituto Butantan	Dimas Tadeu Covas et al
EPI_ISL_4275639	Brazil/SP-IB_130850/2021	2021-08-31	South America	Brazil	PRONTO ATENDIMENTO MUNICIPAL PAULO BARBOSA RANGEL TREMEMBE	Instituto Butantan	Dimas Tadeu Covas et al
EPI_ISL_4275638	Brazil/SP-IB_130851/2021	2021-09-01	South America	Brazil	UNIDADE DE PRONTO ATENDIMENTO MUNICIPAL	Instituto Butantan	Dimas Tadeu Covas et al
EPI_ISL_4275637	Brazil/SP-IB_130852/2021	2021-08-31	South America	Brazil	PRONTO ATENDIMENTO MUNICIPAL PAULO BARBOSA RANGEL TREMEMBE	Instituto Butantan	Dimas Tadeu Covas et al
EPI_ISL_4275636	Brazil/SP-IB_130853/2021	2021-08-31	South America	Brazil	UNIDADE MISTA DE SAUDE ROSEIRA DR PAULO GUIMARAES CASTRO	Instituto Butantan	Dimas Tadeu Covas et al
EPI_ISL_4275635	Brazil/SP-IB_130854/2021	2021-08-31	South America	Brazil	UBS ALCIMINIO DE ASSIS LOURENCO BADY BASSITT	Instituto Butantan	Dimas Tadeu Covas et al
EPI_ISL_4275634	Brazil/SP-IB_130855/2021	2021-08-30	South America	Brazil	SANTA CASA DE MISERICORDIA SAO JOSE	Instituto Butantan	Dimas Tadeu Covas et al
EPI_ISL_4275633	Brazil/SP-IB_130856/2021	2021-08-29	South America	Brazil	UNIDADE MISTA DE SAUDE ROSEIRA DR PAULO GUIMARAES CASTRO	Instituto Butantan	Dimas Tadeu Covas et al
EPI_ISL_4275632	Brazil/SP-IB_130857/2021	2021-08-31	South America	Brazil	UNIDADE DE PRONTO ATENDIMENTO CENTRAL DE CARAGUATATUBA	Instituto Butantan	Dimas Tadeu Covas et al
EPI_ISL_4275631	Brazil/SP-IB_130858/2021	2021-08-31	South America	Brazil	HOSPITAL MUNICIPAL DE ILHABELA GOV MARIO COVAS JR	Instituto Butantan	Dimas Tadeu Covas et al
EPI_ISL_4275630	Brazil/SP-IB_130859/2021	2021-08-31	South America	Brazil	SANTA CASA DE MISERICORDIA SAO JOSE	Instituto Butantan	Dimas Tadeu Covas et al
EPI_ISL_4275629	Brazil/SP-IB_130860/2021	2021-08-31	South America	Brazil	SANTA CASA DE SANTA ADELIA	Instituto Butantan	Dimas Tadeu Covas et al
EPI_ISL_4275628	Brazil/SP-IB_130861/2021	2021-09-01	South America	Brazil	CS DE PARANAPUA	Instituto Butantan	Dimas Tadeu Covas et al
EPI_ISL_4275627	Brazil/SP-IB_130862/2021	2021-09-01	South America	Brazil	CS DE PARANAPUA	Instituto Butantan	Dimas Tadeu Covas et al
EPI_ISL_4275626	Brazil/SP-IB_130863/2021	2021-09-01	South America	Brazil	HOSPITAL DE CAMPANHA COVID 19 MUNICIPIO DE TAUBATE	Instituto Butantan	Dimas Tadeu Covas et al
EPI_ISL_4275625	Brazil/SP-IB_130864/2021	2021-09-01	South America	Brazil	HOSPITAL DE CAMPANHA COVID 19 MUNICIPIO DE TAUBATE	Instituto Butantan	Dimas Tadeu Covas et al
EPI_ISL_4275624	Brazil/SP-IB_130865/2021	2021-08-31	South America	Brazil	HOSPITAL DE CAMPANHA COVID 19 MUNICIPIO DE TAUBATE	Instituto Butantan	Dimas Tadeu Covas et al
EPI_ISL_4275623	Brazil/SP-IB_130866/2021	2021-08-31	South America	Brazil	HOSPITAL DE CAMPANHA COVID 19 MUNICIPIO DE TAUBATE	Instituto Butantan	Dimas Tadeu Covas et al
EPI_ISL_4275621	Brazil/SP-IB_130868/2021	2021-08-31	South America	Brazil	HOSPITAL DE CAMPANHA COVID 19 MUNICIPIO DE TAUBATE	Instituto Butantan	Dimas Tadeu Covas et al
EPI_ISL_4275620	Brazil/SP-IB_130869/2021	2021-08-31	South America	Brazil	HOSPITAL DE CAMPANHA COVID 19 MUNICIPIO DE TAUBATE	Instituto Butantan	Dimas Tadeu Covas et al
EPI_ISL_4275619	Brazil/SP-IB_130870/2021	2021-08-30	South America	Brazil	IRMANDADE DA SANTA CASA DE MISERICORDIA LORENA	Instituto Butantan	Dimas Tadeu Covas et al
EPI_ISL_4275618	Brazil/SP-IB_130871/2021	2021-08-30	South America	Brazil	IRMANDADE DA SANTA CASA DE MISERICORDIA LORENA	Instituto Butantan	Dimas Tadeu Covas et al
EPI_ISL_4275617	Brazil/SP-IB_130872/2021	2021-08-31	South America	Brazil	ESF DR LUIS ERNESTO SANDI MORI JALES	Instituto Butantan	Dimas Tadeu Covas et al
EPI_ISL_4275616	Brazil/SP-IB_130873/2021	2021-08-31	South America	Brazil	POLICLINICA COVID 19 ITAPETININGA	Instituto Butantan	Dimas Tadeu Covas et al
EPI_ISL_4275615	Brazil/SP-IB_130874/2021	2021-08-31	South America	Brazil	SECRETARIA MUNICIPAL DE SAUDE SOROCABA	Instituto Butantan	Dimas Tadeu Covas et al
EPI_ISL_4275613	Brazil/SP-IB_130876/2021	2021-08-31	South America	Brazil	UBS LUCIANO RODRIGUES COSTA	Instituto Butantan	Dimas Tadeu Covas et al
EPI_ISL_4275611	Brazil/SP-IB_130878/2021	2021-08-31	South America	Brazil	SECRETARIA MUNICIPAL DE SAUDE SOROCABA	Instituto Butantan	Dimas Tadeu Covas et al
EPI_ISL_4275610	Brazil/SP-IB_130879/2021	2021-08-31	South America	Brazil	ESF DR LUIS ERNESTO SANDI MORI JALES	Instituto Butantan	Dimas Tadeu Covas et al
EPI_ISL_4275609	Brazil/SP-IB_130880/2021	2021-08-31	South America	Brazil	SECRETARIA MUNICIPAL DE SAUDE SOROCABA	Instituto Butantan	Dimas Tadeu Covas et al
EPI_ISL_4275608	Brazil/SP-IB_130881/2021	2021-08-30	South America	Brazil	SECRETARIA MUNICIPAL DE SAUDE SOROCABA	Instituto Butantan	Dimas Tadeu Covas et al
EPI_ISL_4275607	Brazil/SP-IB_130882/2021	2021-08-30	South America	Brazil	SECRETARIA MUNICIPAL DE SAUDE SOROCABA	Instituto Butantan	Dimas Tadeu Covas et al
EPI_ISL_4275606	Brazil/SP-IB_130883/2021	2021-08-31	South America	Brazil	HOSPITAL DE CAMPANHA COVID 19 MUNICIPIO DE TAUBATE	Instituto Butantan	Dimas Tadeu Covas et al
EPI_ISL_4275605	Brazil/SP-IB_130884/2021	2021-08-30	South America	Brazil	UNIDADE MISTA DE SAUDE MONS CID FRANCA SANTOS	Instituto Butantan	Dimas Tadeu Covas et al
EPI_ISL_4275604	Brazil/SP-IB_130885/2021	2021-08-30	South America	Brazil	SECRETARIA MUNICIPAL DE SAUDE SOROCABA	Instituto Butantan	Dimas Tadeu Covas et al
EPI_ISL_4275603	Brazil/SP-IB_130886/2021	2021-08-30	South America	Brazil	HOSP E MATERNIDADE MUNICIPAL N SRA MONTE SERRAT	Instituto Butantan	Dimas Tadeu Covas et al
EPI_ISL_4275602	Brazil/SP-IB_130887/2021	2021-08-30	South America	Brazil	SECRETARIA MUNICIPAL DE SAUDE SOROCABA	Instituto Butantan	Dimas Tadeu Covas et al
EPI_ISL_4275600	Brazil/SP-IB_130889/2021	2021-08-31	South America	Brazil	UBS PARQUE PALMARES	Instituto Butantan	Dimas Tadeu Covas et al
EPI_ISL_4275599	Brazil/SP-IB_130890/2021	2021-08-30	South America	Brazil	HOSP E MATERNIDADE MUNICIPAL N SRA MONTE SERRAT	Instituto Butantan	Dimas Tadeu Covas et al
EPI_ISL_4275597	Brazil/SP-IB_130892/2021	2021-08-31	South America	Brazil	SANTA CASA DE MISERICORDIA DE UBATUBA	Instituto Butantan	Dimas Tadeu Covas et al
EPI_ISL_4275595	Brazil/SP-IB_130894/2021	2021-08-31	South America	Brazil	UBS JARDIM ALIANCA	Instituto Butantan	Dimas Tadeu Covas et al
EPI_ISL_4275594	Brazil/SP-IB_130895/2021	2021-08-31	South America	Brazil	UPA DR FRANCO DA ROCHA	Instituto Butantan	Dimas Tadeu Covas et al
EPI_ISL_4275593	Brazil/SP-IB_130896/2021	2021-08-31	South America	Brazil	SANTA CASA DE SANTA ADELIA	Instituto Butantan	Dimas Tadeu Covas et al
EPI_ISL_4275592	Brazil/SP-IB_130897/2021	2021-08-31	South America	Brazil	USF PAULISTA FERNANDOPOLIS ANTONIO PIVATO	Instituto Butantan	Dimas Tadeu Covas et al
EPI_ISL_4275591	Brazil/SP-IB_130898/2021	2021-08-31	South America	Brazil	UBS CASTELO BRANCO	Instituto Butantan	Dimas Tadeu Covas et al
EPI_ISL_4275590	Brazil/SP-IB_130899/2021	2021-08-31	South America	Brazil	UBS CASTELO BRANCO	Instituto Butantan	Dimas Tadeu Covas et al
EPI_ISL_4275589	Brazil/SP-IB_130900/2021	2021-08-31	South America	Brazil	UBS CASTELO BRANCO	Instituto Butantan	Dimas Tadeu Covas et al
EPI_ISL_4275588	Brazil/SP-IB_130901/2021	2021-08-31	South America	Brazil	UBS CASTELO BRANCO	Instituto Butantan	Dimas Tadeu Covas et al
EPI_ISL_4275587	Brazil/SP-IB_130902/2021	2021-08-29	South America	Brazil	UNIDADE MISTA DE SAUDE MONS CID FRANCA SANTOS	Instituto Butantan	Dimas Tadeu Covas et al
EPI_ISL_4275586	Brazil/SP-IB_130903/2021	2021-08-30	South America	Brazil	UNIDADE MISTA DE SAUDE MONS CID FRANCA SANTOS	Instituto Butantan	Dimas Tadeu Covas et al
EPI_ISL_4275585	Brazil/SP-IB_130904/2021	2021-08-30	South America	Brazil	UNIDADE MISTA DE SAUDE MONS CID FRANCA SANTOS	Instituto Butantan	Dimas Tadeu Covas et al
EPI_ISL_4275584	Brazil/SP-IB_130905/2021	2021-08-30	South America	Brazil	UNIDADE MISTA DE SAUDE MONS CID FRANCA SANTOS	Instituto Butantan	Dimas Tadeu Covas et al
EPI_ISL_4275583	Brazil/SP-IB_130906/2021	2021-08-31	South America	Brazil	SANTA CASA DE MISERICORDIA DE UBATUBA	Instituto Butantan	Dimas Tadeu Covas et al
EPI_ISL_4275582	Brazil/SP-IB_130907/2021	2021-08-30	South America	Brazil	UNIDADE MISTA DE SAUDE MONS CID FRANCA SANTOS	Instituto Butantan	Dimas Tadeu Covas et al
EPI_ISL_4275580	Brazil/SP-IB_130908/2021	2021-08-31	South America	Brazil	HOSPITAL DE CAMPANHA COVID 19 MUNICIPIO DE TAUBATE	Instituto Butantan	Dimas Tadeu Covas et al
EPI_ISL_4275579	Brazil/SP-IB_130909/2021	2021-08-31	South America	Brazil	SECRETARIA MUNICIPAL DE SAUDE SOROCABA	Instituto Butantan	Dimas Tadeu Covas et al
EPI_ISL_4275578	Brazil/SP-IB_130910/2021	2021-08-31	South America	Brazil	USF SANTA ANTONIETA II	Instituto Butantan	Dimas Tadeu Covas et al
EPI_ISL_4275577	Brazil/SP-IB_130911/2021	2021-08-30	South America	Brazil	UNIDADE DE PRONTO ATENDIMENTO UPA DRA ANA OLIVIA BENTIVOGLIO	Instituto Butantan	Dimas Tadeu Covas et al
EPI_ISL_4275576	Brazil/SP-IB_130912/2021	2021-08-31	South America	Brazil	UBS CASTELO BRANCO	Instituto Butantan	Dimas Tadeu Covas et al
EPI_ISL_4275575	Brazil/SP-IB_130913/2021	2021-08-30	South America	Brazil	SANTA CASA DE ATIBAIA PRO SAUDE	Instituto Butantan	Dimas Tadeu Covas et al
EPI_ISL_4275574	Brazil/SP-IB_130914/2021	2021-08-29	South America	Brazil	SANTA CASA DE ATIBAIA PRO SAUDE	Instituto Butantan	Dimas Tadeu Covas et al
EPI_ISL_4275573	Brazil/SP-IB_130915/2021	2021-08-30	South America	Brazil	UNIDADE DE PRONTO ATENDIMENTO CENTRAL DE CARAGUATATUBA	Instituto Butantan	Dimas Tadeu Covas et al
EPI_ISL_4275572	Brazil/SP-IB_130916/2021	2021-08-30	South America	Brazil	HOSPITAL DE CAMPANHA COVID 19 MUNICIPIO DE TAUBATE	Instituto Butantan	Dimas Tadeu Covas et al
EPI_ISL_4275571	Brazil/SP-IB_130917/2021	2021-08-31	South America	Brazil	UBS 01 VILA BANDEIRANTES BIRIGUI	Instituto Butantan	Dimas Tadeu Covas et al
EPI_ISL_4275570	Brazil/SP-IB_130918/2021	2021-08-30	South America	Brazil	UNIDADE DE PRONTO ATENDIMENTO UPA DRA ANA OLIVIA BENTIVOGLIO	Instituto Butantan	Dimas Tadeu Covas et al
EPI_ISL_4275569	Brazil/SP-IB_130919/2021	2021-08-30	South America	Brazil	UNIDADE DE PRONTO ATENDIMENTO UPA DRA ANA OLIVIA BENTIVOGLIO	Instituto Butantan	Dimas Tadeu Covas et al
EPI_ISL_4275568	Brazil/SP-IB_130920/2021	2021-08-30	South America	Brazil	UBS PARQUE PALMARES	Instituto Butantan	Dimas Tadeu Covas et al
EPI_ISL_4275567	Brazil/SP-IB_130921/2021	2021-08-30	South America	Brazil	UNIDADE DE PRONTO ATENDIMENTO UPA DRA ANA OLIVIA BENTIVOGLIO	Instituto Butantan	Dimas Tadeu Covas et al
EPI_ISL_4275566	Brazil/SP-IB_130922/2021	2021-08-30	South America	Brazil	UBS DR ALFREDO DANTAS DE SOUZA UMUARAMA	Instituto Butantan	Dimas Tadeu Covas et al
EPI_ISL_4275565	Brazil/SP-IB_130923/2021	2021-08-29	South America	Brazil	SANTA CASA DE ATIBAIA PRO SAUDE	Instituto Butantan	Dimas Tadeu Covas et al
EPI_ISL_4275564	Brazil/SP-IB_130924/2021	2021-08-30	South America	Brazil	HOSPITAL DE CAMPANHA COVID 19 MUNICIPIO DE TAUBATE	Instituto Butantan	Dimas Tadeu Covas et al
EPI_ISL_4275563	Brazil/SP-IB_130925/2021	2021-08-30	South America	Brazil	USF DR LUIS GUILHERME ROCHA PEDREIRA	Instituto Butantan	Dimas Tadeu Covas et al
EPI_ISL_4275562	Brazil/SP-IB_130926/2021	2021-08-30	South America	Brazil	POSTO DE SAUDE DO CAETETUBA ATIBAIA	Instituto Butantan	Dimas Tadeu Covas et al
EPI_ISL_4275561	Brazil/SP-IB_130927/2021	2021-08-30	South America	Brazil	UBS PARQUE PALMARES	Instituto Butantan	Dimas Tadeu Covas et al
EPI_ISL_4275560	Brazil/SP-IB_130928/2021	2021-08-30	South America	Brazil	UNIDADE MISTA DE BOM JESUS DOS PERDOES	Instituto Butantan	Dimas Tadeu Covas et al
EPI_ISL_4275559	Brazil/SP-IB_130929/2021	2021-08-30	South America	Brazil	ASSOCIACAO HOSPITAL BENEFICENTE SAGRADO CORACAO DE JESUS	Instituto Butantan	Dimas Tadeu Covas et al
EPI_ISL_4275557	Brazil/SP-IB_130931/2021	2021-08-29	South America	Brazil	SANTA CASA DE ATIBAIA PRO SAUDE	Instituto Butantan	Dimas Tadeu Covas et al
EPI_ISL_4275556	Brazil/SP-IB_130932/2021	2021-08-31	South America	Brazil	CENTRO DE SAUDE III DE LAGOINHA	Instituto Butantan	Dimas Tadeu Covas et al
EPI_ISL_4275555	Brazil/SP-IB_130933/2021	2021-08-31	South America	Brazil	UNIDADE DE PRONTO ATENDIMENTO UPA DRA ANA OLIVIA BENTIVOGLIO	Instituto Butantan	Dimas Tadeu Covas et al
EPI_ISL_4275554	Brazil/SP-IB_130934/2021	2021-08-30	South America	Brazil	UNIDADE DE PRONTO ATENDIMENTO CENTRAL DE CARAGUATATUBA	Instituto Butantan	Dimas Tadeu Covas et al
EPI_ISL_4275553	Brazil/SP-IB_130935/2021	2021-08-31	South America	Brazil	CENTRO DE SAUDE III DE LAGOINHA	Instituto Butantan	Dimas Tadeu Covas et al
EPI_ISL_4275552	Brazil/SP-IB_130936/2021	2021-08-31	South America	Brazil	UNIDADE DE PRONTO ATENDIMENTO UPA SUL CARAGUATATUBA	Instituto Butantan	Dimas Tadeu Covas et al
EPI_ISL_4275550	Brazil/SP-IB_130938/2021	2021-08-29	South America	Brazil	SANTA CASA DE ATIBAIA PRO SAUDE	Instituto Butantan	Dimas Tadeu Covas et al
EPI_ISL_4275549	Brazil/SP-IB_130939/2021	2021-08-31	South America	Brazil	PRONTO ATENDIMENTO MUNICIPAL PAULO BARBOSA RANGEL TREMEMBE	Instituto Butantan	Dimas Tadeu Covas et al
EPI_ISL_4275548	Brazil/SP-IB_130940/2021	2021-08-30	South America	Brazil	UNIDADE DE PRONTO ATENDIMENTO UPA DRA ANA OLIVIA BENTIVOGLIO	Instituto Butantan	Dimas Tadeu Covas et al
EPI_ISL_4275547	Brazil/SP-IB_130941/2021	2021-08-31	South America	Brazil	CENTRO DE SAUDE III DE LAGOINHA	Instituto Butantan	Dimas Tadeu Covas et al
EPI_ISL_4275546	Brazil/SP-IB_130942/2021	2021-08-30	South America	Brazil	UNIDADE DE PRONTO ATENDIMENTO UPA DRA ANA OLIVIA BENTIVOGLIO	Instituto Butantan	Dimas Tadeu Covas et al
EPI_ISL_4275545	Brazil/SP-IB_130943/2021	2021-08-30	South America	Brazil	UNIDADE MISTA DE SAUDE ROSEIRA DR PAULO GUIMARAES CASTRO	Instituto Butantan	Dimas Tadeu Covas et al
EPI_ISL_4275544	Brazil/SP-IB_130944/2021	2021-08-30	South America	Brazil	UNIDADE DE PRONTO ATENDIMENTO UPA DRA ANA OLIVIA BENTIVOGLIO	Instituto Butantan	Dimas Tadeu Covas et al
EPI_ISL_4275543	Brazil/SP-IB_130945/2021	2021-08-30	South America	Brazil	UNIDADE MISTA DE SAUDE ROSEIRA DR PAULO GUIMARAES CASTRO	Instituto Butantan	Dimas Tadeu Covas et al
EPI_ISL_4275541	Brazil/SP-IB_130946/2021	2021-08-30	South America	Brazil	UPA DR FRANCO DA ROCHA	Instituto Butantan	Dimas Tadeu Covas et al
EPI_ISL_4275540	Brazil/SP-IB_130947/2021	2021-08-30	South America	Brazil	HOSPITAL ESCOLA DA UNIVERSIDADE DE TAUBATE	Instituto Butantan	Dimas Tadeu Covas et al
EPI_ISL_4275539	Brazil/SP-IB_130948/2021	2021-08-30	South America	Brazil	UBS LIA BUARQUE DE MACEDO GASPARINI	Instituto Butantan	Dimas Tadeu Covas et al
EPI_ISL_4275536	Brazil/SP-IB_130951/2021	2021-08-30	South America	Brazil	UPA DR FRANCO DA ROCHA	Instituto Butantan	Dimas Tadeu Covas et al
EPI_ISL_4275535	Brazil/SP-IB_130952/2021	2021-08-30	South America	Brazil	CENTRO DE APOIO EPIDEMIOLOGICO	Instituto Butantan	Dimas Tadeu Covas et al
EPI_ISL_4275534	Brazil/SP-IB_130953/2021	2021-08-30	South America	Brazil	CENTRO DE APOIO EPIDEMIOLOGICO	Instituto Butantan	Dimas Tadeu Covas et al
EPI_ISL_4275533	Brazil/SP-IB_130954/2021	2021-08-31	South America	Brazil	SANTA CASA DE MISERICORDIA DE UBATUBA	Instituto Butantan	Dimas Tadeu Covas et al
EPI_ISL_4275531	Brazil/SP-IB_130956/2021	2021-08-30	South America	Brazil	HOSPITAL DE CAMPANHA COVID 19 MUNICIPIO DE TAUBATE	Instituto Butantan	Dimas Tadeu Covas et al
EPI_ISL_4275530	Brazil/SP-IB_130957/2021	2021-08-30	South America	Brazil	HOSPITAL DE CAMPANHA COVID 19 MUNICIPIO DE TAUBATE	Instituto Butantan	Dimas Tadeu Covas et al
EPI_ISL_4275529	Brazil/SP-IB_130958/2021	2021-08-30	South America	Brazil	HOSP MUN CIDADE TIRADENTES CARMEN PRUDENTE	Instituto Butantan	Dimas Tadeu Covas et al
EPI_ISL_4275528	Brazil/SP-IB_130959/2021	2021-08-30	South America	Brazil	HOSP MUN CIDADE TIRADENTES CARMEN PRUDENTE	Instituto Butantan	Dimas Tadeu Covas et al
EPI_ISL_4275527	Brazil/SP-IB_130960/2021	2021-08-30	South America	Brazil	UPA DR FRANCO DA ROCHA	Instituto Butantan	Dimas Tadeu Covas et al
EPI_ISL_4275526	Brazil/SP-IB_130961/2021	2021-08-30	South America	Brazil	UPA DR FRANCO DA ROCHA	Instituto Butantan	Dimas Tadeu Covas et al
EPI_ISL_4275525	Brazil/SP-IB_130962/2021	2021-08-30	South America	Brazil	UPA DR FRANCO DA ROCHA	Instituto Butantan	Dimas Tadeu Covas et al
EPI_ISL_4275524	Brazil/SP-IB_130963/2021	2021-08-30	South America	Brazil	UPA DR FRANCO DA ROCHA	Instituto Butantan	Dimas Tadeu Covas et al
EPI_ISL_4275523	Brazil/SP-IB_130964/2021	2021-08-30	South America	Brazil	UPA DR FRANCO DA ROCHA	Instituto Butantan	Dimas Tadeu Covas et al
EPI_ISL_4275521	Brazil/SP-IB_130966/2021	2021-08-30	South America	Brazil	HOSP MUN CIDADE TIRADENTES CARMEN PRUDENTE	Instituto Butantan	Dimas Tadeu Covas et al
EPI_ISL_4275520	Brazil/SP-IB_130967/2021	2021-08-30	South America	Brazil	HOSP MUN CIDADE TIRADENTES CARMEN PRUDENTE	Instituto Butantan	Dimas Tadeu Covas et al
EPI_ISL_4275519	Brazil/SP-IB_130968/2021	2021-08-30	South America	Brazil	UBS GETULINO JOSE DIAS	Instituto Butantan	Dimas Tadeu Covas et al
EPI_ISL_4275518	Brazil/SP-IB_130969/2021	2021-08-30	South America	Brazil	POLICLINICA HORTOLANDIA	Instituto Butantan	Dimas Tadeu Covas et al
EPI_ISL_4275517	Brazil/SP-IB_130970/2021	2021-08-30	South America	Brazil	UBS MARIA GIRADE CURY	Instituto Butantan	Dimas Tadeu Covas et al
EPI_ISL_4275515	Brazil/SP-IB_130971/2021	2021-08-30	South America	Brazil	HOSPITAL DE CAMPANHA COVID 19 MUNICIPIO DE TAUBATE	Instituto Butantan	Dimas Tadeu Covas et al
EPI_ISL_4275514	Brazil/SP-IB_130972/2021	2021-08-30	South America	Brazil	HOSPITAL MUNICIPAL DE ILHABELA GOV MARIO COVAS JR	Instituto Butantan	Dimas Tadeu Covas et al
EPI_ISL_4275513	Brazil/SP-IB_130973/2021	2021-08-29	South America	Brazil	CENTRO DE APOIO EPIDEMIOLOGICO	Instituto Butantan	Dimas Tadeu Covas et al
EPI_ISL_4275512	Brazil/SP-IB_130974/2021	2021-08-30	South America	Brazil	CENTRO DE SAUDE II CAMPOS DO JORDAO	Instituto Butantan	Dimas Tadeu Covas et al
EPI_ISL_4275511	Brazil/SP-IB_130975/2021	2021-08-30	South America	Brazil	CENTRO DE SAUDE II CAMPOS DO JORDAO	Instituto Butantan	Dimas Tadeu Covas et al
EPI_ISL_4275510	Brazil/SP-IB_130976/2021	2021-08-30	South America	Brazil	CENTRO DE SAUDE II CAMPOS DO JORDAO	Instituto Butantan	Dimas Tadeu Covas et al
EPI_ISL_4275509	Brazil/SP-IB_130977/2021	2021-08-30	South America	Brazil	CENTRO DE SAUDE II CAMPOS DO JORDAO	Instituto Butantan	Dimas Tadeu Covas et al
EPI_ISL_4275507	Brazil/SP-IB_130978/2021	2021-08-30	South America	Brazil	CENTRO DE SAUDE II CAMPOS DO JORDAO	Instituto Butantan	Dimas Tadeu Covas et al
EPI_ISL_4275506	Brazil/SP-IB_130979/2021	2021-08-30	South America	Brazil	POLICLINICA HORTOLANDIA	Instituto Butantan	Dimas Tadeu Covas et al
EPI_ISL_4275505	Brazil/SP-IB_130980/2021	2021-08-30	South America	Brazil	HOSPITAL DE CAMPANHA COVID 19 MUNICIPIO DE TAUBATE	Instituto Butantan	Dimas Tadeu Covas et al
EPI_ISL_4275504	Brazil/SP-IB_130981/2021	2021-08-30	South America	Brazil	HOSPITAL DE CAMPANHA COVID 19 MUNICIPIO DE TAUBATE	Instituto Butantan	Dimas Tadeu Covas et al
EPI_ISL_4275503	Brazil/SP-IB_130982/2021	2021-08-30	South America	Brazil	HOSPITAL DE CAMPANHA COVID 19 MUNICIPIO DE TAUBATE	Instituto Butantan	Dimas Tadeu Covas et al
EPI_ISL_4275501	Brazil/SP-IB_130983/2021	2021-08-30	South America	Brazil	POLICLINICA COVID 19 ITAPETININGA	Instituto Butantan	Dimas Tadeu Covas et al
EPI_ISL_4275500	Brazil/SP-IB_130984/2021	2021-08-30	South America	Brazil	SECRETARIA MUNICIPAL DE SAUDE SOROCABA	Instituto Butantan	Dimas Tadeu Covas et al
EPI_ISL_4275498	Brazil/SP-IB_130986/2021	2021-08-30	South America	Brazil	UBS GLENDA RODELLA DUMAS	Instituto Butantan	Dimas Tadeu Covas et al
EPI_ISL_4275497	Brazil/SP-IB_130987/2021	2021-08-30	South America	Brazil	UBS GLENDA RODELLA DUMAS	Instituto Butantan	Dimas Tadeu Covas et al
EPI_ISL_4275494	Brazil/SP-IB_130990/2021	2021-08-30	South America	Brazil	UBS GLENDA RODELLA DUMAS	Instituto Butantan	Dimas Tadeu Covas et al
EPI_ISL_4275492	Brazil/SP-IB_130992/2021	2021-08-30	South America	Brazil	UPA DR FRANCO DA ROCHA	Instituto Butantan	Dimas Tadeu Covas et al
EPI_ISL_4275491	Brazil/SP-IB_130993/2021	2021-08-29	South America	Brazil	SECRETARIA MUNICIPAL DE SAUDE SOROCABA	Instituto Butantan	Dimas Tadeu Covas et al
EPI_ISL_4275490	Brazil/SP-IB_130994/2021	2021-08-30	South America	Brazil	UPA DR FRANCO DA ROCHA	Instituto Butantan	Dimas Tadeu Covas et al
EPI_ISL_4275489	Brazil/SP-IB_130995/2021	2021-08-29	South America	Brazil	SECRETARIA MUNICIPAL DE SAUDE SOROCABA	Instituto Butantan	Dimas Tadeu Covas et al
EPI_ISL_4275487	Brazil/SP-IB_130997/2021	2021-08-30	South America	Brazil	SECRETARIA MUNICIPAL DE SAUDE SOROCABA	Instituto Butantan	Dimas Tadeu Covas et al
EPI_ISL_4275486	Brazil/SP-IB_130998/2021	2021-08-30	South America	Brazil	UPA DR FRANCO DA ROCHA	Instituto Butantan	Dimas Tadeu Covas et al
EPI_ISL_4275484	Brazil/SP-IB_131000/2021	2021-08-30	South America	Brazil	POLICLINICA HORTOLANDIA	Instituto Butantan	Dimas Tadeu Covas et al
EPI_ISL_4275480	Brazil/SP-IB_131003/2021	2021-08-30	South America	Brazil	CENTRO DE SAUDE ESF IV ZONA RURAL DOMINGOS DE S SJRIOPARDO	Instituto Butantan	Dimas Tadeu Covas et al
EPI_ISL_4275479	Brazil/SP-IB_131004/2021	2021-08-30	South America	Brazil	HOSPITAL DE CAMPANHA COVID 19 MUNICIPIO DE TAUBATE	Instituto Butantan	Dimas Tadeu Covas et al
EPI_ISL_4275476	Brazil/SP-IB_131006/2021	2021-08-30	South America	Brazil	POLICLINICA HORTOLANDIA	Instituto Butantan	Dimas Tadeu Covas et al
EPI_ISL_4275475	Brazil/SP-IB_131007/2021	2021-08-30	South America	Brazil	SECRETARIA MUNICIPAL DE SAUDE SOROCABA	Instituto Butantan	Dimas Tadeu Covas et al
EPI_ISL_4275474	Brazil/SP-IB_131008/2021	2021-08-30	South America	Brazil	UPA 24 HORAS CENTRO	Instituto Butantan	Dimas Tadeu Covas et al
EPI_ISL_4275472	Brazil/SP-IB_131009/2021	2021-08-30	South America	Brazil	CENTRO DE SAUDE ESF IV ZONA RURAL DOMINGOS DE S SJRIOPARDO	Instituto Butantan	Dimas Tadeu Covas et al
EPI_ISL_4275470	Brazil/SP-IB_131010/2021	2021-08-30	South America	Brazil	CENTRO DE ATENDIMENTO E ENFRENTAMENTO A COVID 19	Instituto Butantan	Dimas Tadeu Covas et al
EPI_ISL_4275469	Brazil/SP-IB_131011/2021	2021-08-29	South America	Brazil	HOSPITAL REGIONAL DE ITAPETININGA	Instituto Butantan	Dimas Tadeu Covas et al
EPI_ISL_4275467	Brazil/SP-IB_131012/2021	2021-08-30	South America	Brazil	UPA 24 HORAS CENTRO	Instituto Butantan	Dimas Tadeu Covas et al
EPI_ISL_4275466	Brazil/SP-IB_131013/2021	2021-08-30	South America	Brazil	CENTRO DE SAUDE ESF IV ZONA RURAL DOMINGOS DE S SJRIOPARDO	Instituto Butantan	Dimas Tadeu Covas et al
EPI_ISL_4275465	Brazil/SP-IB_131014/2021	2021-08-30	South America	Brazil	CENTRO DE SAUDE ESF IV ZONA RURAL DOMINGOS DE S SJRIOPARDO	Instituto Butantan	Dimas Tadeu Covas et al
EPI_ISL_4275464	Brazil/SP-IB_131015/2021	2021-08-30	South America	Brazil	CENTRO DE SAUDE ESF IV ZONA RURAL DOMINGOS DE S SJRIOPARDO	Instituto Butantan	Dimas Tadeu Covas et al
EPI_ISL_4275463	Brazil/SP-IB_131016/2021	2021-08-30	South America	Brazil	POLICLINICA COVID 19 ITAPETININGA	Instituto Butantan	Dimas Tadeu Covas et al
EPI_ISL_4275462	Brazil/SP-IB_131017/2021	2021-08-30	South America	Brazil	UBS JARDIM ALIANCA	Instituto Butantan	Dimas Tadeu Covas et al
EPI_ISL_4275461	Brazil/SP-IB_131018/2021	2021-08-29	South America	Brazil	HOSP E MATERNIDADE MUNICIPAL N SRA MONTE SERRAT	Instituto Butantan	Dimas Tadeu Covas et al
EPI_ISL_4275460	Brazil/SP-IB_131019/2021	2021-08-30	South America	Brazil	POLICLINICA COVID 19 ITAPETININGA	Instituto Butantan	Dimas Tadeu Covas et al
EPI_ISL_4275458	Brazil/SP-IB_131021/2021	2021-08-30	South America	Brazil	UNIDADE DE PRONTO ATENDIMENTO	Instituto Butantan	Dimas Tadeu Covas et al
EPI_ISL_4275457	Brazil/SP-IB_131022/2021	2021-08-30	South America	Brazil	HOSPITAL DE CAMPANHA COVID 19 CAIEIRAS	Instituto Butantan	Dimas Tadeu Covas et al
EPI_ISL_4275456	Brazil/SP-IB_131023/2021	2021-08-30	South America	Brazil	UBS III DE ELDORADO ELDORADO S P	Instituto Butantan	Dimas Tadeu Covas et al
EPI_ISL_4275455	Brazil/SP-IB_131024/2021	2021-08-30	South America	Brazil	UBS III DE ELDORADO ELDORADO S P	Instituto Butantan	Dimas Tadeu Covas et al
EPI_ISL_4275454	Brazil/SP-IB_131025/2021	2021-08-30	South America	Brazil	UBS SANTA GEMA GALGANI	Instituto Butantan	Dimas Tadeu Covas et al
EPI_ISL_4275452	Brazil/SP-IB_131027/2021	2021-08-30	South America	Brazil	SECRETARIA MUNICIPAL DE SAUDE SOROCABA	Instituto Butantan	Dimas Tadeu Covas et al
EPI_ISL_4275451	Brazil/SP-IB_131028/2021	2021-08-30	South America	Brazil	UNIDADE DE SAUDE DA FAMILIA NOVO HORIZONTE	Instituto Butantan	Dimas Tadeu Covas et al
EPI_ISL_4275450	Brazil/SP-IB_131029/2021	2021-08-30	South America	Brazil	UBS GETULINO JOSE DIAS	Instituto Butantan	Dimas Tadeu Covas et al
EPI_ISL_4275446	Brazil/SP-IB_131031/2021	2021-08-30	South America	Brazil	UNIDADE DE SAUDE DA FAMILIA NOVO HORIZONTE	Instituto Butantan	Dimas Tadeu Covas et al
EPI_ISL_4275445	Brazil/SP-IB_131032/2021	2021-08-30	South America	Brazil	UNIDADE DE SAUDE DA FAMILIA NOVO HORIZONTE	Instituto Butantan	Dimas Tadeu Covas et al
EPI_ISL_4275444	Brazil/SP-IB_131033/2021	2021-08-29	South America	Brazil	UNIDADE MISTA DE SAUDE ROSEIRA DR PAULO GUIMARAES CASTRO	Instituto Butantan	Dimas Tadeu Covas et al
EPI_ISL_4275443	Brazil/SP-IB_131034/2021	2021-08-29	South America	Brazil	HOSPITAL MUNICIPAL DR ACILIO CARREON GARCIA	Instituto Butantan	Dimas Tadeu Covas et al
EPI_ISL_4298092	Brazil/SP-IB_131035/2021	2021-08-29	South America	Brazil	VIGILANCIA SANITARIA E VIG EPIDEMIOLOGICA DE ITAPEVI	Instituto Butantan	Dimas Tadeu Covas et al
EPI_ISL_4275442	Brazil/SP-IB_131036/2021	2021-08-29	South America	Brazil	HOSPITAL MUNICIPAL DR ACILIO CARREON GARCIA	Instituto Butantan	Dimas Tadeu Covas et al
EPI_ISL_4275441	Brazil/SP-IB_131037/2021	2021-08-30	South America	Brazil	LABORATORIO MUNICIPAL DE SUZANO	Instituto Butantan	Dimas Tadeu Covas et al
EPI_ISL_4275440	Brazil/SP-IB_131038/2021	2021-08-29	South America	Brazil	COMPLEXO HOSPITALAR PADRE BENTO DE GUARULHOS	Instituto Butantan	Dimas Tadeu Covas et al
EPI_ISL_4275439	Brazil/SP-IB_131039/2021	2021-08-30	South America	Brazil	UBS GLENDA RODELLA DUMAS	Instituto Butantan	Dimas Tadeu Covas et al
EPI_ISL_4275438	Brazil/SP-IB_131040/2021	2021-08-30	South America	Brazil	AMBULATORIO CENTRAL DE ESPECIALIDADES ITATIBA	Instituto Butantan	Dimas Tadeu Covas et al
EPI_ISL_4275437	Brazil/SP-IB_131041/2021	2021-08-30	South America	Brazil	SECRETARIA MUNICIPAL DE SAUDE SOROCABA	Instituto Butantan	Dimas Tadeu Covas et al
EPI_ISL_4275435	Brazil/SP-IB_131043/2021	2021-08-29	South America	Brazil	COMPLEXO HOSPITALAR PADRE BENTO DE GUARULHOS	Instituto Butantan	Dimas Tadeu Covas et al
EPI_ISL_4275434	Brazil/SP-IB_131044/2021	2021-08-30	South America	Brazil	UBS IRMA AGUEDA MARIA JAIME	Instituto Butantan	Dimas Tadeu Covas et al
EPI_ISL_4275433	Brazil/SP-IB_131045/2021	2021-08-30	South America	Brazil	CS I DE OURINHOS	Instituto Butantan	Dimas Tadeu Covas et al
EPI_ISL_4275432	Brazil/SP-IB_131047/2021	2021-08-30	South America	Brazil	SECRETARIA MUNICIPAL DE SAUDE SOROCABA	Instituto Butantan	Dimas Tadeu Covas et al
EPI_ISL_4275431	Brazil/SP-IB_131048/2021	2021-08-29	South America	Brazil	POLICLINICA WILSON FEDERZONI CABREUVA	Instituto Butantan	Dimas Tadeu Covas et al
EPI_ISL_4275430	Brazil/SP-IB_131049/2021	2021-08-29	South America	Brazil	POLICLINICA WILSON FEDERZONI CABREUVA	Instituto Butantan	Dimas Tadeu Covas et al
EPI_ISL_4275429	Brazil/SP-IB_131050/2021	2021-08-29	South America	Brazil	SECRETARIA MUNCIPAL DE SAUDE DE SANTA BARBARA D OESTE	Instituto Butantan	Dimas Tadeu Covas et al
EPI_ISL_4275427	Brazil/SP-IB_131052/2021	2021-08-29	South America	Brazil	SECRETARIA MUNCIPAL DE SAUDE DE SANTA BARBARA D OESTE	Instituto Butantan	Dimas Tadeu Covas et al
EPI_ISL_4275426	Brazil/SP-IB_131053/2021	2021-08-29	South America	Brazil	UNIDADE DE PRONTO ATENDIMENTO UPA DRA ANA OLIVIA BENTIVOGLIO	Instituto Butantan	Dimas Tadeu Covas et al
EPI_ISL_4275424	Brazil/SP-IB_131055/2021	2021-08-29	South America	Brazil	HOSPITAL DA COSTA SUL DE SAO SEBASTIAO	Instituto Butantan	Dimas Tadeu Covas et al
EPI_ISL_4275423	Brazil/SP-IB_131056/2021	2021-08-29	South America	Brazil	UNIDADE DE PRONTO ATENDIMENTO UPA DRA ANA OLIVIA BENTIVOGLIO	Instituto Butantan	Dimas Tadeu Covas et al
EPI_ISL_4298103	Brazil/SP-IB_131057/2021	2021-08-29	South America	Brazil	SECRETARIA MUNICIPAL DA SAUDE DE GUARATINGUETA	Instituto Butantan	Dimas Tadeu Covas et al
EPI_ISL_4275422	Brazil/SP-IB_131058/2021	2021-08-29	South America	Brazil	HOSPITAL MUNICIPAL DR TABAJARA RAMOS	Instituto Butantan	Dimas Tadeu Covas et al
EPI_ISL_4275421	Brazil/SP-IB_131059/2021	2021-08-30	South America	Brazil	HOSPITAL DE CAMPANHA COVID 19 MUNICIPIO DE TAUBATE	Instituto Butantan	Dimas Tadeu Covas et al
EPI_ISL_4275420	Brazil/SP-IB_131060/2021	2021-08-29	South America	Brazil	UNIDADE RESPIRATORIA NOVA HORTOLANDIA	Instituto Butantan	Dimas Tadeu Covas et al
EPI_ISL_4275419	Brazil/SP-IB_131061/2021	2021-08-29	South America	Brazil	UNIDADE RESPIRATORIA NOVA HORTOLANDIA	Instituto Butantan	Dimas Tadeu Covas et al
EPI_ISL_4275418	Brazil/SP-IB_131062/2021	2021-08-29	South America	Brazil	HOSPITAL DE CAMPANHA COVID 19 MUNICIPIO DE TAUBATE	Instituto Butantan	Dimas Tadeu Covas et al
EPI_ISL_4275417	Brazil/SP-IB_131063/2021	2021-08-29	South America	Brazil	HOSPITAL MUNICIPAL DR JOSE DE CARVALHO FLORENCE	Instituto Butantan	Dimas Tadeu Covas et al
EPI_ISL_4275414	Brazil/SP-IB_131066/2021	2021-08-29	South America	Brazil	UNIDADE RESPIRATORIA NOVA HORTOLANDIA	Instituto Butantan	Dimas Tadeu Covas et al
EPI_ISL_4275412	Brazil/SP-IB_131068/2021	2021-08-29	South America	Brazil	POLICLINICA HORTOLANDIA	Instituto Butantan	Dimas Tadeu Covas et al
EPI_ISL_4275410	Brazil/SP-IB_131070/2021	2021-08-29	South America	Brazil	UNIDADE RESPIRATORIA NOVA HORTOLANDIA	Instituto Butantan	Dimas Tadeu Covas et al
EPI_ISL_4275409	Brazil/SP-IB_131071/2021	2021-08-29	South America	Brazil	HOSPITAL DE CAMPANHA COVID 19 MUNICIPIO DE TAUBATE	Instituto Butantan	Dimas Tadeu Covas et al
EPI_ISL_4275408	Brazil/SP-IB_131072/2021	2021-08-29	South America	Brazil	HOSPITAL DE CAMPANHA COVID 19 MUNICIPIO DE TAUBATE	Instituto Butantan	Dimas Tadeu Covas et al
EPI_ISL_4275407	Brazil/SP-IB_131073/2021	2021-08-29	South America	Brazil	SECRETARIA MUNICIPAL DE SAUDE	Instituto Butantan	Dimas Tadeu Covas et al
EPI_ISL_4298086	Brazil/SP-IB_131074/2021	2021-08-29	South America	Brazil	HOSPITAL DE CAMPANHA COVID 19 CAIEIRAS	Instituto Butantan	Dimas Tadeu Covas et al
EPI_ISL_4275406	Brazil/SP-IB_131075/2021	2021-08-29	South America	Brazil	UPA II JUNDIAI	Instituto Butantan	Dimas Tadeu Covas et al
EPI_ISL_4275405	Brazil/SP-IB_131076/2021	2021-08-29	South America	Brazil	POLICLINICA HORTOLANDIA	Instituto Butantan	Dimas Tadeu Covas et al
EPI_ISL_4275404	Brazil/SP-IB_131077/2021	2021-08-29	South America	Brazil	UNIDADE RESPIRATORIA NOVA HORTOLANDIA	Instituto Butantan	Dimas Tadeu Covas et al
EPI_ISL_4275403	Brazil/SP-IB_131078/2021	2021-08-29	South America	Brazil	UNIDADE RESPIRATORIA NOVA HORTOLANDIA	Instituto Butantan	Dimas Tadeu Covas et al
EPI_ISL_4275402	Brazil/SP-IB_131079/2021	2021-08-29	South America	Brazil	UNIDADE RESPIRATORIA NOVA HORTOLANDIA	Instituto Butantan	Dimas Tadeu Covas et al
EPI_ISL_4275401	Brazil/SP-IB_131080/2021	2021-08-29	South America	Brazil	POLICLINICA HORTOLANDIA	Instituto Butantan	Dimas Tadeu Covas et al
EPI_ISL_4275400	Brazil/SP-IB_131081/2021	2021-08-29	South America	Brazil	UNIDADE RESPIRATORIA NOVA HORTOLANDIA	Instituto Butantan	Dimas Tadeu Covas et al
EPI_ISL_4275399	Brazil/SP-IB_131082/2021	2021-08-29	South America	Brazil	UNIDADE RESPIRATORIA NOVA HORTOLANDIA	Instituto Butantan	Dimas Tadeu Covas et al
EPI_ISL_4298104	Brazil/SP-IB_131083/2021	2021-08-29	South America	Brazil	UPA DR FRANCO DA ROCHA	Instituto Butantan	Dimas Tadeu Covas et al
EPI_ISL_4275398	Brazil/SP-IB_131084/2021	2021-08-29	South America	Brazil	POLICLINICA HORTOLANDIA	Instituto Butantan	Dimas Tadeu Covas et al
EPI_ISL_4275397	Brazil/SP-IB_131085/2021	2021-08-29	South America	Brazil	UNIDADE RESPIRATORIA NOVA HORTOLANDIA	Instituto Butantan	Dimas Tadeu Covas et al
EPI_ISL_4298085	Brazil/SP-IB_131086/2021	2021-08-29	South America	Brazil	SECRETARIA MUNICIPAL DE SAUDE SOROCABA	Instituto Butantan	Dimas Tadeu Covas et al
EPI_ISL_4275396	Brazil/SP-IB_131087/2021	2021-08-29	South America	Brazil	POLICLINICA HORTOLANDIA	Instituto Butantan	Dimas Tadeu Covas et al
EPI_ISL_4275395	Brazil/SP-IB_131088/2021	2021-08-29	South America	Brazil	POLICLINICA HORTOLANDIA	Instituto Butantan	Dimas Tadeu Covas et al
EPI_ISL_4275394	Brazil/SP-IB_131089/2021	2021-08-29	South America	Brazil	POLICLINICA HORTOLANDIA	Instituto Butantan	Dimas Tadeu Covas et al
EPI_ISL_4470073	Brazil/SP-IB_131104/2021	2021-08-30	South America	Brazil	FACULDADE DE MEDICINA ABC	Instituto Butantan	Dimas Tadeu Covas et al
EPI_ISL_4470072	Brazil/SP-IB_131105/2021	2021-08-31	South America	Brazil	FACULDADE DE MEDICINA ABC	Instituto Butantan	Dimas Tadeu Covas et al
EPI_ISL_4470071	Brazil/SP-IB_131106/2021	2021-09-01	South America	Brazil	FACULDADE DE MEDICINA ABC	Instituto Butantan	Dimas Tadeu Covas et al
EPI_ISL_4470070	Brazil/SP-IB_131107/2021	2021-08-31	South America	Brazil	FACULDADE DE MEDICINA ABC	Instituto Butantan	Dimas Tadeu Covas et al
EPI_ISL_4470069	Brazil/SP-IB_131108/2021	2021-08-31	South America	Brazil	FACULDADE DE MEDICINA ABC	Instituto Butantan	Dimas Tadeu Covas et al
EPI_ISL_4470068	Brazil/SP-IB_131109/2021	2021-09-01	South America	Brazil	FACULDADE DE MEDICINA ABC	Instituto Butantan	Dimas Tadeu Covas et al
EPI_ISL_4470067	Brazil/SP-IB_131111/2021	2021-08-31	South America	Brazil	FACULDADE DE MEDICINA ABC	Instituto Butantan	Dimas Tadeu Covas et al
EPI_ISL_4470066	Brazil/SP-IB_131112/2021	2021-09-01	South America	Brazil	FACULDADE DE MEDICINA ABC	Instituto Butantan	Dimas Tadeu Covas et al
EPI_ISL_4470065	Brazil/SP-IB_131113/2021	2021-08-30	South America	Brazil	FACULDADE DE MEDICINA ABC	Instituto Butantan	Dimas Tadeu Covas et al
EPI_ISL_4470063	Brazil/SP-IB_131116/2021	2021-08-30	South America	Brazil	FACULDADE DE MEDICINA ABC	Instituto Butantan	Dimas Tadeu Covas et al
EPI_ISL_4470062	Brazil/SP-IB_131117/2021	2021-08-31	South America	Brazil	FACULDADE DE MEDICINA ABC	Instituto Butantan	Dimas Tadeu Covas et al
EPI_ISL_4470061	Brazil/SP-IB_131118/2021	2021-09-01	South America	Brazil	FACULDADE DE MEDICINA ABC	Instituto Butantan	Dimas Tadeu Covas et al
EPI_ISL_4470060	Brazil/SP-IB_131119/2021	2021-08-30	South America	Brazil	FACULDADE DE MEDICINA ABC	Instituto Butantan	Dimas Tadeu Covas et al
EPI_ISL_4470058	Brazil/SP-IB_131121/2021	2021-09-01	South America	Brazil	FACULDADE DE MEDICINA ABC	Instituto Butantan	Dimas Tadeu Covas et al
EPI_ISL_4470057	Brazil/SP-IB_131122/2021	2021-08-31	South America	Brazil	FACULDADE DE MEDICINA ABC	Instituto Butantan	Dimas Tadeu Covas et al
EPI_ISL_4470056	Brazil/SP-IB_131123/2021	2021-08-31	South America	Brazil	FACULDADE DE MEDICINA ABC	Instituto Butantan	Dimas Tadeu Covas et al
EPI_ISL_4470055	Brazil/SP-IB_131124/2021	2021-08-01	South America	Brazil	FACULDADE DE MEDICINA ABC	Instituto Butantan	Dimas Tadeu Covas et al
EPI_ISL_4298081	Brazil/SP-IB_131126/2021	2021-09-01	South America	Brazil	NUCLEO DE SAUDE MARY DOTA DE BAURU	Instituto Butantan	Dimas Tadeu Covas et al
EPI_ISL_4298077	Brazil/SP-IB_131127/2021	2021-08-31	South America	Brazil	SECRETARIA MUNICIPAL DE SAUDE DE PEDERNEIRAS	Instituto Butantan	Dimas Tadeu Covas et al
EPI_ISL_4298080	Brazil/SP-IB_131129/2021	2021-08-31	South America	Brazil	SECRETARIA MUNICIPAL DE SAUDE DE PEDERNEIRAS	Instituto Butantan	Dimas Tadeu Covas et al
EPI_ISL_4298078	Brazil/SP-IB_131130/2021	2021-08-29	South America	Brazil	SECRETARIA MUNICIPAL DE SAUDE DE JAU	Instituto Butantan	Dimas Tadeu Covas et al
EPI_ISL_4298079	Brazil/SP-IB_131133/2021	2021-08-28	South America	Brazil	SECRETARIA MUNICIPAL DE SAUDE DE JAU	Instituto Butantan	Dimas Tadeu Covas et al
EPI_ISL_4469621	Brazil/SP-IB_131137/2021	2021-08-30	South America	Brazil	BIOFAST	Instituto Butantan	Dimas Tadeu Covas et al
EPI_ISL_4469620	Brazil/SP-IB_131139/2021	2021-08-30	South America	Brazil	BIOFAST	Instituto Butantan	Dimas Tadeu Covas et al
EPI_ISL_4469619	Brazil/SP-IB_131140/2021	2021-08-30	South America	Brazil	BIOFAST	Instituto Butantan	Dimas Tadeu Covas et al
EPI_ISL_4469618	Brazil/SP-IB_131141/2021	2021-08-30	South America	Brazil	BIOFAST	Instituto Butantan	Dimas Tadeu Covas et al
EPI_ISL_4469617	Brazil/SP-IB_131142/2021	2021-08-30	South America	Brazil	BIOFAST	Instituto Butantan	Dimas Tadeu Covas et al
EPI_ISL_4469616	Brazil/SP-IB_131145/2021	2021-08-31	South America	Brazil	BIOFAST	Instituto Butantan	Dimas Tadeu Covas et al
EPI_ISL_4469615	Brazil/SP-IB_131146/2021	2021-08-31	South America	Brazil	BIOFAST	Instituto Butantan	Dimas Tadeu Covas et al
EPI_ISL_4469614	Brazil/SP-IB_131147/2021	2021-08-31	South America	Brazil	BIOFAST	Instituto Butantan	Dimas Tadeu Covas et al
EPI_ISL_4469611	Brazil/SP-IB_131150/2021	2021-08-31	South America	Brazil	BIOFAST	Instituto Butantan	Dimas Tadeu Covas et al
EPI_ISL_4469610	Brazil/SP-IB_131151/2021	2021-08-30	South America	Brazil	BIOFAST	Instituto Butantan	Dimas Tadeu Covas et al
EPI_ISL_4469609	Brazil/SP-IB_131152/2021	2021-08-30	South America	Brazil	BIOFAST	Instituto Butantan	Dimas Tadeu Covas et al
EPI_ISL_4469608	Brazil/SP-IB_131153/2021	2021-08-30	South America	Brazil	BIOFAST	Instituto Butantan	Dimas Tadeu Covas et al
EPI_ISL_4469607	Brazil/SP-IB_131154/2021	2021-08-30	South America	Brazil	BIOFAST	Instituto Butantan	Dimas Tadeu Covas et al
EPI_ISL_4747028	Brazil/SP-IB_131181/2021	2021-09-03	South America	Brazil	SANTA CASA DE MOCOCA MOCOCA	Instituto Butantan	Dimas Tadeu Covas et al
EPI_ISL_4747121	Brazil/SP-IB_131186/2021	2021-09-03	South America	Brazil	COORDENADORIA MUNICIPAL DE SAUDE DE IRACEMAPOLIS	Instituto Butantan	Dimas Tadeu Covas et al
EPI_ISL_4746725	Brazil/SP-IB_131188/2021	2021-09-04	South America	Brazil	LABORATORIO MUNICIPAL DE ANALISES CLINICAS DE RIO CLARO	Instituto Butantan	Dimas Tadeu Covas et al
EPI_ISL_4747127	Brazil/SP-IB_131191/2021	2021-09-06	South America	Brazil	SECRETARIA MUNICIPAL DE SAUDE DE CORDEIROPOLIS	Instituto Butantan	Dimas Tadeu Covas et al
EPI_ISL_4747126	Brazil/SP-IB_131192/2021	2021-09-03	South America	Brazil	SECRETARIA DE SAUDE DE SANTA GERTRUDES	Instituto Butantan	Dimas Tadeu Covas et al
EPI_ISL_4747133	Brazil/SP-IB_131193/2021	2021-09-07	South America	Brazil	LABORATORIO MUNICIPAL DE ANALISES CLINICAS DE RIO CLARO	Instituto Butantan	Dimas Tadeu Covas et al
EPI_ISL_4747138	Brazil/SP-IB_131195/2021	2021-09-03	South America	Brazil	UNIDADE DE VIGILANCIA EPIDEMIOLOGICA	Instituto Butantan	Dimas Tadeu Covas et al
EPI_ISL_4747143	Brazil/SP-IB_131197/2021	2021-09-08	South America	Brazil	CS III DR ANTONIO ANADAO SSGRAMA	Instituto Butantan	Dimas Tadeu Covas et al
EPI_ISL_4747144	Brazil/SP-IB_131198/2021	2021-09-06	South America	Brazil	CENTRO DE SAUDE II DR JOSE PAIONE MOCOCA	Instituto Butantan	Dimas Tadeu Covas et al
EPI_ISL_4747172	Brazil/SP-IB_131200/2021	2021-09-09	South America	Brazil	COORDENADORIA MUNICIPAL DE SAUDE DE IRACEMAPOLIS	Instituto Butantan	Dimas Tadeu Covas et al
EPI_ISL_4747176	Brazil/SP-IB_131201/2021	2021-09-09	South America	Brazil	LABORATORIO MUNICIPAL DE ANALISES CLINICAS DE RIO CLARO	Instituto Butantan	Dimas Tadeu Covas et al
EPI_ISL_4747174	Brazil/SP-IB_131203/2021	2021-09-08	South America	Brazil	UNIDADE DE VIGILANCIA EPIDEMIOLOGICA	Instituto Butantan	Dimas Tadeu Covas et al
EPI_ISL_4747125	Brazil/SP-IB_131206/2021	2021-09-05	South America	Brazil	HOSPITAL MUNICIPAL DR JOSE DE CARVALHO FLORENCE	Instituto Butantan	Dimas Tadeu Covas et al
EPI_ISL_4747130	Brazil/SP-IB_131207/2021	2021-09-06	South America	Brazil	HOSPITAL MUNICIPAL DR JOSE DE CARVALHO FLORENCE	Instituto Butantan	Dimas Tadeu Covas et al
EPI_ISL_4747158	Brazil/SP-IB_131209/2021	2021-09-06	South America	Brazil	UBS III DE ELDORADO ELDORADO S P	Instituto Butantan	Dimas Tadeu Covas et al
EPI_ISL_4747132	Brazil/SP-IB_131210/2021	2021-09-07	South America	Brazil	UBS III DE PARIQUERA ACU PARIQUERA ACU	Instituto Butantan	Dimas Tadeu Covas et al
EPI_ISL_4747145	Brazil/SP-IB_131211/2021	2021-09-08	South America	Brazil	UNIDADE DE PRONTO ATENDIMENTO UPA	Instituto Butantan	Dimas Tadeu Covas et al
EPI_ISL_4747131	Brazil/SP-IB_131214/2021	2021-09-07	South America	Brazil	PA CAPELA	Instituto Butantan	Dimas Tadeu Covas et al
EPI_ISL_4747141	Brazil/SP-IB_131218/2021	2021-09-08	South America	Brazil	UNIDADE DE PRONTO ATENDIMENTO	Instituto Butantan	Dimas Tadeu Covas et al
EPI_ISL_4747123	Brazil/SP-IB_131221/2021	2021-09-05	South America	Brazil	UNIDADE DE PRONTO ATENDIMENTO	Instituto Butantan	Dimas Tadeu Covas et al
EPI_ISL_4747160	Brazil/SP-IB_131224/2021	2021-09-06	South America	Brazil	SECRETARIA MUNICIPAL DE SAUDE DE MORUNGABA	Instituto Butantan	Dimas Tadeu Covas et al
EPI_ISL_4747169	Brazil/SP-IB_131225/2021	2021-09-08	South America	Brazil	UNIDADE DE PRONTO ATENDIMENTO UPA DRA ANA OLIVIA BENTIVOGLIO	Instituto Butantan	Dimas Tadeu Covas et al
EPI_ISL_4747159	Brazil/SP-IB_131226/2021	2021-09-06	South America	Brazil	SECRETARIA MUNICIPAL DE SAUDE DE MORUNGABA	Instituto Butantan	Dimas Tadeu Covas et al
EPI_ISL_4747154	Brazil/SP-IB_131230/2021	2021-09-08	South America	Brazil	CENTRO DE SAUDE ESF IV ZONA RURAL DOMINGOS DE S SJRIOPARDO	Instituto Butantan	Dimas Tadeu Covas et al
EPI_ISL_4747135	Brazil/SP-IB_131231/2021	2021-09-07	South America	Brazil	SECRETARIA MUNCIPAL DE SAUDE DE SANTA BARBARA D OESTE	Instituto Butantan	Dimas Tadeu Covas et al
EPI_ISL_4747142	Brazil/SP-IB_131232/2021	2021-09-08	South America	Brazil	HOSPITAL MUNICIPAL DR ACILIO CARREON GARCIA	Instituto Butantan	Dimas Tadeu Covas et al
EPI_ISL_4747148	Brazil/SP-IB_131233/2021	2021-09-07	South America	Brazil	DIRETORIA DE SAUDE	Instituto Butantan	Dimas Tadeu Covas et al
EPI_ISL_4746817	Brazil/SP-IB_131236/2021	2021-09-07	South America	Brazil	HOSPITAL MUNICIPAL DR ACILIO CARREON GARCIA	Instituto Butantan	Dimas Tadeu Covas et al
EPI_ISL_4747171	Brazil/SP-IB_131239/2021	2021-09-08	South America	Brazil	SMS SECRETARIA MUNICIPAL DE SAUDE DE BOITUVA	Instituto Butantan	Dimas Tadeu Covas et al
EPI_ISL_4747157	Brazil/SP-IB_131240/2021	2021-09-07	South America	Brazil	SANTA CASA DE ATIBAIA PRO SAUDE	Instituto Butantan	Dimas Tadeu Covas et al
EPI_ISL_4747153	Brazil/SP-IB_131241/2021	2021-09-08	South America	Brazil	POSTO DE SAUDE DO CAETETUBA ATIBAIA	Instituto Butantan	Dimas Tadeu Covas et al
EPI_ISL_4747173	Brazil/SP-IB_131242/2021	2021-09-08	South America	Brazil	UNIDADE DE PRONTO ATENDIMENTO UPA DRA ANA OLIVIA BENTIVOGLIO	Instituto Butantan	Dimas Tadeu Covas et al
EPI_ISL_4747150	Brazil/SP-IB_131243/2021	2021-09-08	South America	Brazil	CENTRO DE SAUDE ESF IV ZONA RURAL DOMINGOS DE S SJRIOPARDO	Instituto Butantan	Dimas Tadeu Covas et al
EPI_ISL_4747166	Brazil/SP-IB_131248/2021	2021-09-08	South America	Brazil	CENTRAL MUNICIP DE SAUDE DR EUCLIDES NERY JUNIOR PEDREIRA	Instituto Butantan	Dimas Tadeu Covas et al
EPI_ISL_4747164	Brazil/SP-IB_131251/2021	2021-09-07	South America	Brazil	SANTA CASA DE ATIBAIA PRO SAUDE	Instituto Butantan	Dimas Tadeu Covas et al
EPI_ISL_4747156	Brazil/SP-IB_131252/2021	2021-09-07	South America	Brazil	SECRETARIA MUNICIPAL DE SAUDE SOROCABA	Instituto Butantan	Dimas Tadeu Covas et al
EPI_ISL_4747136	Brazil/SP-IB_131255/2021	2021-09-07	South America	Brazil	SECRETARIA MUNCIPAL DE SAUDE DE SANTA BARBARA D OESTE	Instituto Butantan	Dimas Tadeu Covas et al
EPI_ISL_4746824	Brazil/SP-IB_131277/2021	2021-09-06	South America	Brazil	SANTA CASA DE MISERICORDIA SAO JOSE	Instituto Butantan	Dimas Tadeu Covas et al
EPI_ISL_4747108	Brazil/SP-IB_131278/2021	2021-09-07	South America	Brazil	HOSPITAL ESCOLA DA UNIVERSIDADE DE TAUBATE	Instituto Butantan	Dimas Tadeu Covas et al
EPI_ISL_4746662	Brazil/SP-IB_131279/2021	2021-09-07	South America	Brazil	UNIDADE DE PRONTO ATENDIMENTO CENTRAL DE CARAGUATATUBA	Instituto Butantan	Dimas Tadeu Covas et al
EPI_ISL_4747107	Brazil/SP-IB_131280/2021	2021-09-07	South America	Brazil	UNIDADE DE PRONTO ATENDIMENTO UPA DRA ANA OLIVIA BENTIVOGLIO	Instituto Butantan	Dimas Tadeu Covas et al
EPI_ISL_4746661	Brazil/SP-IB_131281/2021	2021-09-06	South America	Brazil	UNIDADE DE PRONTO ATENDIMENTO CENTRAL DE CARAGUATATUBA	Instituto Butantan	Dimas Tadeu Covas et al
EPI_ISL_4747105	Brazil/SP-IB_131283/2021	2021-09-06	South America	Brazil	UNIDADE DE PRONTO ATENDIMENTO CENTRAL DE CARAGUATATUBA	Instituto Butantan	Dimas Tadeu Covas et al
EPI_ISL_4747104	Brazil/SP-IB_131285/2021	2021-09-05	South America	Brazil	UNIDADE DE PRONTO ATENDIMENTO CENTRAL DE CARAGUATATUBA	Instituto Butantan	Dimas Tadeu Covas et al
EPI_ISL_4747103	Brazil/SP-IB_131286/2021	2021-09-05	South America	Brazil	HOSPITAL E MATERNIDADE NOSSA SENHORA DA AJUDA	Instituto Butantan	Dimas Tadeu Covas et al
EPI_ISL_4747102	Brazil/SP-IB_131287/2021	2021-09-05	South America	Brazil	UNIDADE DE PRONTO ATENDIMENTO CENTRAL DE CARAGUATATUBA	Instituto Butantan	Dimas Tadeu Covas et al
EPI_ISL_4747101	Brazil/SP-IB_131288/2021	2021-09-05	South America	Brazil	UNIDADE DE PRONTO ATENDIMENTO CENTRAL DE CARAGUATATUBA	Instituto Butantan	Dimas Tadeu Covas et al
EPI_ISL_4747100	Brazil/SP-IB_131289/2021	2021-09-08	South America	Brazil	CENTRO DE SAUDE III DE REDENCAO DA SERRA	Instituto Butantan	Dimas Tadeu Covas et al
EPI_ISL_4747099	Brazil/SP-IB_131290/2021	2021-09-07	South America	Brazil	HOSPITAL DE CAMPANHA COVID 19 MUNICIPIO DE TAUBATE	Instituto Butantan	Dimas Tadeu Covas et al
EPI_ISL_4747098	Brazil/SP-IB_131291/2021	2021-09-07	South America	Brazil	SANTA CASA DE MISERICORDIA DE UBATUBA	Instituto Butantan	Dimas Tadeu Covas et al
EPI_ISL_4747097	Brazil/SP-IB_131292/2021	2021-09-07	South America	Brazil	UNIDADE MISTA DE SAUDE ROSEIRA DR PAULO GUIMARAES CASTRO	Instituto Butantan	Dimas Tadeu Covas et al
EPI_ISL_4747096	Brazil/SP-IB_131293/2021	2021-09-07	South America	Brazil	HOSPITAL DE CAMPANHA COVID 19 MUNICIPIO DE TAUBATE	Instituto Butantan	Dimas Tadeu Covas et al
EPI_ISL_4746680	Brazil/SP-IB_131298/2021	2021-09-06	South America	Brazil	UNIDADE DE PRONTO ATENDIMENTO UPA DRA ANA OLIVIA BENTIVOGLIO	Instituto Butantan	Dimas Tadeu Covas et al
EPI_ISL_4746823	Brazil/SP-IB_131299/2021	2021-09-06	South America	Brazil	SECRETARIA MUNICIPAL DE SAUDE	Instituto Butantan	Dimas Tadeu Covas et al
EPI_ISL_4747088	Brazil/SP-IB_131300/2021	2021-09-06	South America	Brazil	UNIDADE DE PRONTO ATENDIMENTO UPA DRA ANA OLIVIA BENTIVOGLIO	Instituto Butantan	Dimas Tadeu Covas et al
EPI_ISL_4747087	Brazil/SP-IB_131301/2021	2021-09-06	South America	Brazil	PRONTO ATENDIMENTO MUNICIPAL PAULO BARBOSA RANGEL TREMEMBE	Instituto Butantan	Dimas Tadeu Covas et al
EPI_ISL_4747086	Brazil/SP-IB_131302/2021	2021-09-06	South America	Brazil	HOSPITAL DE CAMPANHA COVID 19 MUNICIPIO DE TAUBATE	Instituto Butantan	Dimas Tadeu Covas et al
EPI_ISL_4747085	Brazil/SP-IB_131303/2021	2021-09-06	South America	Brazil	HOSPITAL DE CAMPANHA COVID 19 MUNICIPIO DE TAUBATE	Instituto Butantan	Dimas Tadeu Covas et al
EPI_ISL_4747083	Brazil/SP-IB_131306/2021	2021-09-06	South America	Brazil	HOSPITAL DE CAMPANHA COVID 19 MUNICIPIO DE TAUBATE	Instituto Butantan	Dimas Tadeu Covas et al
EPI_ISL_4747082	Brazil/SP-IB_131307/2021	2021-09-06	South America	Brazil	HOSPITAL DE CAMPANHA COVID 19 MUNICIPIO DE TAUBATE	Instituto Butantan	Dimas Tadeu Covas et al
EPI_ISL_4747079	Brazil/SP-IB_131310/2021	2021-09-05	South America	Brazil	PRONTO ATENDIMENTO MUNICIPAL PAULO BARBOSA RANGEL TREMEMBE	Instituto Butantan	Dimas Tadeu Covas et al
EPI_ISL_4746861	Brazil/SP-IB_131313/2021	2021-09-08	South America	Brazil	PREFEITURA	Instituto Butantan	Dimas Tadeu Covas et al
EPI_ISL_4746860	Brazil/SP-IB_131314/2021	2021-09-08	South America	Brazil	HC-UNESP	Instituto Butantan	Dimas Tadeu Covas et al
EPI_ISL_4746652	Brazil/SP-IB_131315/2021	2021-09-08	South America	Brazil	HC-UNESP	Instituto Butantan	Dimas Tadeu Covas et al
EPI_ISL_4746859	Brazil/SP-IB_131316/2021	2021-09-08	South America	Brazil	PIRAJU	Instituto Butantan	Dimas Tadeu Covas et al
EPI_ISL_4746858	Brazil/SP-IB_131317/2021	2021-09-08	South America	Brazil	PREFEITURA	Instituto Butantan	Dimas Tadeu Covas et al
EPI_ISL_4746857	Brazil/SP-IB_131318/2021	2021-09-08	South America	Brazil	PREFEITURA	Instituto Butantan	Dimas Tadeu Covas et al
EPI_ISL_4746856	Brazil/SP-IB_131319/2021	2021-09-08	South America	Brazil	PREFEITURA	Instituto Butantan	Dimas Tadeu Covas et al
EPI_ISL_4746791	Brazil/SP-IB_131321/2021	2021-09-08	South America	Brazil	PREFEITURA	Instituto Butantan	Dimas Tadeu Covas et al
EPI_ISL_4746855	Brazil/SP-IB_131323/2021	2021-09-06	South America	Brazil	PREFEITURA	Instituto Butantan	Dimas Tadeu Covas et al
EPI_ISL_4746854	Brazil/SP-IB_131324/2021	2021-09-06	South America	Brazil	PREFEITURA	Instituto Butantan	Dimas Tadeu Covas et al
EPI_ISL_4746853	Brazil/SP-IB_131325/2021	2021-09-06	South America	Brazil	PREFEITURA	Instituto Butantan	Dimas Tadeu Covas et al
EPI_ISL_4746808	Brazil/SP-IB_131326/2021	2021-09-06	South America	Brazil	PREFEITURA	Instituto Butantan	Dimas Tadeu Covas et al
EPI_ISL_4746852	Brazil/SP-IB_131327/2021	2021-09-06	South America	Brazil	PREFEITURA	Instituto Butantan	Dimas Tadeu Covas et al
EPI_ISL_4746851	Brazil/SP-IB_131328/2021	2021-09-06	South America	Brazil	PREFEITURA	Instituto Butantan	Dimas Tadeu Covas et al
EPI_ISL_4746850	Brazil/SP-IB_131330/2021	2021-09-06	South America	Brazil	PREFEITURA	Instituto Butantan	Dimas Tadeu Covas et al
EPI_ISL_4746845	Brazil/SP-IB_131336/2021	2021-09-06	South America	Brazil	HC-UNESP	Instituto Butantan	Dimas Tadeu Covas et al
EPI_ISL_4746844	Brazil/SP-IB_131337/2021	2021-09-04	South America	Brazil	PREFEITURA	Instituto Butantan	Dimas Tadeu Covas et al
EPI_ISL_4747043	Brazil/SP-IB_131340/2021	2021-09-06	South America	Brazil	HOSPITAL REGIONAL DO VALE DO PARAIBA	Instituto Butantan	Dimas Tadeu Covas et al
EPI_ISL_4747042	Brazil/SP-IB_131342/2021	2021-09-07	South America	Brazil	UNIDADE DE PRONTO ATENDIMENTO CENTRAL DE CARAGUATATUBA	Instituto Butantan	Dimas Tadeu Covas et al
EPI_ISL_4746668	Brazil/SP-IB_131344/2021	2021-09-07	South America	Brazil	SANTA CASA DE MISERICORDIA DE UBATUBA	Instituto Butantan	Dimas Tadeu Covas et al
EPI_ISL_4747041	Brazil/SP-IB_131346/2021	2021-09-05	South America	Brazil	UNIDADE MISTA DE SAUDE ROSEIRA DR PAULO GUIMARAES CASTRO	Instituto Butantan	Dimas Tadeu Covas et al
EPI_ISL_4746842	Brazil/SP-IB_131350/2021	2021-09-08	South America	Brazil	CONCHAS	Instituto Butantan	Dimas Tadeu Covas et al
EPI_ISL_4746753	Brazil/SP-IB_131385/2021	2021-09-07	South America	Brazil	FACULDADE DE MEDICINA ABC	Instituto Butantan	Dimas Tadeu Covas et al
EPI_ISL_4746752	Brazil/SP-IB_131386/2021	2021-09-07	South America	Brazil	FACULDADE DE MEDICINA ABC	Instituto Butantan	Dimas Tadeu Covas et al
EPI_ISL_4747371	Brazil/SP-IB_131387/2021	2021-09-06	South America	Brazil	FACULDADE DE MEDICINA ABC	Instituto Butantan	Dimas Tadeu Covas et al
EPI_ISL_4747370	Brazil/SP-IB_131388/2021	2021-09-06	South America	Brazil	FACULDADE DE MEDICINA ABC	Instituto Butantan	Dimas Tadeu Covas et al
EPI_ISL_4747369	Brazil/SP-IB_131389/2021	2021-09-06	South America	Brazil	FACULDADE DE MEDICINA ABC	Instituto Butantan	Dimas Tadeu Covas et al
EPI_ISL_4746757	Brazil/SP-IB_131390/2021	2021-09-06	South America	Brazil	INSIDE	Instituto Butantan	Dimas Tadeu Covas et al
EPI_ISL_4746756	Brazil/SP-IB_131391/2021	2021-09-06	South America	Brazil	INSIDE	Instituto Butantan	Dimas Tadeu Covas et al
EPI_ISL_4747407	Brazil/SP-IB_131396/2021	2021-09-07	South America	Brazil	BIOFAST	Instituto Butantan	Dimas Tadeu Covas et al
EPI_ISL_4747401	Brazil/SP-IB_131401/2021	2021-09-06	South America	Brazil	BIOFAST	Instituto Butantan	Dimas Tadeu Covas et al
EPI_ISL_4746766	Brazil/SP-IB_131403/2021	2021-09-06	South America	Brazil	BIOFAST	Instituto Butantan	Dimas Tadeu Covas et al
EPI_ISL_4746765	Brazil/SP-IB_131404/2021	2021-09-06	South America	Brazil	BIOFAST	Instituto Butantan	Dimas Tadeu Covas et al
EPI_ISL_4746764	Brazil/SP-IB_131405/2021	2021-09-06	South America	Brazil	BIOFAST	Instituto Butantan	Dimas Tadeu Covas et al
EPI_ISL_4746763	Brazil/SP-IB_131407/2021	2021-09-08	South America	Brazil	BIOFAST	Instituto Butantan	Dimas Tadeu Covas et al
EPI_ISL_4746762	Brazil/SP-IB_131409/2021	2021-09-07	South America	Brazil	BIOFAST	Instituto Butantan	Dimas Tadeu Covas et al
EPI_ISL_4746761	Brazil/SP-IB_131411/2021	2021-09-07	South America	Brazil	BIOFAST	Instituto Butantan	Dimas Tadeu Covas et al
EPI_ISL_4746760	Brazil/SP-IB_131412/2021	2021-09-07	South America	Brazil	BIOFAST	Instituto Butantan	Dimas Tadeu Covas et al
EPI_ISL_4746759	Brazil/SP-IB_131415/2021	2021-09-06	South America	Brazil	BIOFAST	Instituto Butantan	Dimas Tadeu Covas et al
EPI_ISL_4746771	Brazil/SP-IB_131418/2021	2021-09-06	South America	Brazil	BIOFAST	Instituto Butantan	Dimas Tadeu Covas et al
EPI_ISL_4746770	Brazil/SP-IB_131420/2021	2021-09-06	South America	Brazil	BIOFAST	Instituto Butantan	Dimas Tadeu Covas et al
EPI_ISL_4747429	Brazil/SP-IB_131421/2021	2021-09-06	South America	Brazil	BIOFAST	Instituto Butantan	Dimas Tadeu Covas et al
EPI_ISL_4747426	Brazil/SP-IB_131422/2021	2021-09-08	South America	Brazil	BIOFAST	Instituto Butantan	Dimas Tadeu Covas et al
EPI_ISL_4746769	Brazil/SP-IB_131423/2021	2021-09-08	South America	Brazil	BIOFAST	Instituto Butantan	Dimas Tadeu Covas et al
EPI_ISL_4747411	Brazil/SP-IB_131426/2021	2021-09-07	South America	Brazil	BIOFAST	Instituto Butantan	Dimas Tadeu Covas et al
EPI_ISL_4746758	Brazil/SP-IB_131429/2021	2021-09-07	South America	Brazil	BIOFAST	Instituto Butantan	Dimas Tadeu Covas et al
EPI_ISL_4747346	Brazil/SP-IB_131432/2021	2021-09-06	South America	Brazil	AFIP	Instituto Butantan	Dimas Tadeu Covas et al
EPI_ISL_4746744	Brazil/SP-IB_131433/2021	2021-09-06	South America	Brazil	AFIP	Instituto Butantan	Dimas Tadeu Covas et al
EPI_ISL_4746743	Brazil/SP-IB_131434/2021	2021-09-06	South America	Brazil	AFIP	Instituto Butantan	Dimas Tadeu Covas et al
EPI_ISL_4746742	Brazil/SP-IB_131435/2021	2021-09-07	South America	Brazil	AFIP	Instituto Butantan	Dimas Tadeu Covas et al
EPI_ISL_4746741	Brazil/SP-IB_131436/2021	2021-09-08	South America	Brazil	AFIP	Instituto Butantan	Dimas Tadeu Covas et al
EPI_ISL_4746740	Brazil/SP-IB_131437/2021	2021-09-07	South America	Brazil	AFIP	Instituto Butantan	Dimas Tadeu Covas et al
EPI_ISL_4746739	Brazil/SP-IB_131438/2021	2021-09-06	South America	Brazil	AFIP	Instituto Butantan	Dimas Tadeu Covas et al
EPI_ISL_4747304	Brazil/SP-IB_131439/2021	2021-09-08	South America	Brazil	AFIP	Instituto Butantan	Dimas Tadeu Covas et al
EPI_ISL_4747303	Brazil/SP-IB_131440/2021	2021-09-08	South America	Brazil	AFIP	Instituto Butantan	Dimas Tadeu Covas et al
EPI_ISL_4746738	Brazil/SP-IB_131441/2021	2021-09-08	South America	Brazil	AFIP	Instituto Butantan	Dimas Tadeu Covas et al
EPI_ISL_4746737	Brazil/SP-IB_131442/2021	2021-09-08	South America	Brazil	AFIP	Instituto Butantan	Dimas Tadeu Covas et al
EPI_ISL_4746736	Brazil/SP-IB_131443/2021	2021-09-07	South America	Brazil	AFIP	Instituto Butantan	Dimas Tadeu Covas et al
EPI_ISL_4746735	Brazil/SP-IB_131444/2021	2021-09-07	South America	Brazil	AFIP	Instituto Butantan	Dimas Tadeu Covas et al
EPI_ISL_4747297	Brazil/SP-IB_131445/2021	2021-09-07	South America	Brazil	AFIP	Instituto Butantan	Dimas Tadeu Covas et al
EPI_ISL_4746751	Brazil/SP-IB_131446/2021	2021-09-08	South America	Brazil	AFIP	Instituto Butantan	Dimas Tadeu Covas et al
EPI_ISL_4746750	Brazil/SP-IB_131447/2021	2021-09-07	South America	Brazil	AFIP	Instituto Butantan	Dimas Tadeu Covas et al
EPI_ISL_4746749	Brazil/SP-IB_131448/2021	2021-09-07	South America	Brazil	AFIP	Instituto Butantan	Dimas Tadeu Covas et al
EPI_ISL_4746748	Brazil/SP-IB_131449/2021	2021-09-07	South America	Brazil	AFIP	Instituto Butantan	Dimas Tadeu Covas et al
EPI_ISL_4746747	Brazil/SP-IB_131450/2021	2021-09-07	South America	Brazil	AFIP	Instituto Butantan	Dimas Tadeu Covas et al
EPI_ISL_4746746	Brazil/SP-IB_131451/2021	2021-09-07	South America	Brazil	AFIP	Instituto Butantan	Dimas Tadeu Covas et al
EPI_ISL_4746745	Brazil/SP-IB_131452/2021	2021-09-07	South America	Brazil	AFIP	Instituto Butantan	Dimas Tadeu Covas et al
EPI_ISL_4746719	Brazil/SP-IB_131453/2021	2021-09-09	South America	Brazil	VIGILANCIA SANITARIA E VIG EPIDEMIOLOGICA DE ITAPEVI	Instituto Butantan	Dimas Tadeu Covas et al
EPI_ISL_4746718	Brazil/SP-IB_131454/2021	2021-09-09	South America	Brazil	VIGILANCIA SANITARIA E VIG EPIDEMIOLOGICA DE ITAPEVI	Instituto Butantan	Dimas Tadeu Covas et al
EPI_ISL_4746717	Brazil/SP-IB_131455/2021	2021-09-09	South America	Brazil	VIGILANCIA SANITARIA E VIG EPIDEMIOLOGICA DE ITAPEVI	Instituto Butantan	Dimas Tadeu Covas et al
EPI_ISL_4746716	Brazil/SP-IB_131456/2021	2021-09-09	South America	Brazil	VIGILANCIA SANITARIA E VIG EPIDEMIOLOGICA DE ITAPEVI	Instituto Butantan	Dimas Tadeu Covas et al
EPI_ISL_4747013	Brazil/SP-IB_131457/2021	2021-09-08	South America	Brazil	UNIDADE HOSPITALAR DE MIRACATU MIRACATU	Instituto Butantan	Dimas Tadeu Covas et al
EPI_ISL_4747441	Brazil/SP-IB_131459/2021	2021-09-06	South America	Brazil	FACULDADE DE MEDICINA ABC	Instituto Butantan	Dimas Tadeu Covas et al
EPI_ISL_4747440	Brazil/SP-IB_131460/2021	2021-09-08	South America	Brazil	FACULDADE DE MEDICINA ABC	Instituto Butantan	Dimas Tadeu Covas et al
EPI_ISL_4747439	Brazil/SP-IB_131461/2021	2021-09-08	South America	Brazil	FACULDADE DE MEDICINA ABC	Instituto Butantan	Dimas Tadeu Covas et al
EPI_ISL_4746812	Brazil/SP-IB_131462/2021	2021-09-06	South America	Brazil	FACULDADE DE MEDICINA ABC	Instituto Butantan	Dimas Tadeu Covas et al
EPI_ISL_4747438	Brazil/SP-IB_131463/2021	2021-09-08	South America	Brazil	FACULDADE DE MEDICINA ABC	Instituto Butantan	Dimas Tadeu Covas et al
EPI_ISL_4747447	Brazil/SP-IB_131464/2021	2021-09-08	South America	Brazil	FACULDADE DE MEDICINA ABC	Instituto Butantan	Dimas Tadeu Covas et al
EPI_ISL_4746784	Brazil/SP-IB_131465/2021	2021-09-06	South America	Brazil	FACULDADE DE MEDICINA ABC	Instituto Butantan	Dimas Tadeu Covas et al
EPI_ISL_4747446	Brazil/SP-IB_131466/2021	2021-08-07	South America	Brazil	FACULDADE DE MEDICINA ABC	Instituto Butantan	Dimas Tadeu Covas et al
EPI_ISL_4747445	Brazil/SP-IB_131467/2021	2021-09-08	South America	Brazil	FACULDADE DE MEDICINA ABC	Instituto Butantan	Dimas Tadeu Covas et al
EPI_ISL_4747444	Brazil/SP-IB_131468/2021	2021-09-06	South America	Brazil	FACULDADE DE MEDICINA ABC	Instituto Butantan	Dimas Tadeu Covas et al
EPI_ISL_4747443	Brazil/SP-IB_131469/2021	2021-09-07	South America	Brazil	FACULDADE DE MEDICINA ABC	Instituto Butantan	Dimas Tadeu Covas et al
EPI_ISL_4747442	Brazil/SP-IB_131470/2021	2021-09-08	South America	Brazil	FACULDADE DE MEDICINA ABC	Instituto Butantan	Dimas Tadeu Covas et al
EPI_ISL_4747437	Brazil/SP-IB_131473/2021	2021-09-04	South America	Brazil	INSIDE	Instituto Butantan	Dimas Tadeu Covas et al
EPI_ISL_4747436	Brazil/SP-IB_131474/2021	2021-09-05	South America	Brazil	INSIDE	Instituto Butantan	Dimas Tadeu Covas et al
EPI_ISL_4747385	Brazil/SP-IB_131478/2021	2021-09-07	South America	Brazil	BIOFAST	Instituto Butantan	Dimas Tadeu Covas et al
EPI_ISL_4747405	Brazil/SP-IB_131483/2021	2021-09-07	South America	Brazil	BIOFAST	Instituto Butantan	Dimas Tadeu Covas et al
EPI_ISL_4747404	Brazil/SP-IB_131486/2021	2021-09-08	South America	Brazil	BIOFAST	Instituto Butantan	Dimas Tadeu Covas et al
EPI_ISL_4746677	Brazil/SP-IB_131493/2021	2021-09-07	South America	Brazil	BIOFAST	Instituto Butantan	Dimas Tadeu Covas et al
EPI_ISL_4747400	Brazil/SP-IB_131496/2021	2021-09-08	South America	Brazil	BIOFAST	Instituto Butantan	Dimas Tadeu Covas et al
EPI_ISL_4747397	Brazil/SP-IB_131501/2021	2021-09-08	South America	Brazil	BIOFAST	Instituto Butantan	Dimas Tadeu Covas et al
EPI_ISL_4747395	Brazil/SP-IB_131506/2021	2021-09-07	South America	Brazil	BIOFAST	Instituto Butantan	Dimas Tadeu Covas et al
EPI_ISL_4747394	Brazil/SP-IB_131507/2021	2021-09-07	South America	Brazil	BIOFAST	Instituto Butantan	Dimas Tadeu Covas et al
EPI_ISL_4747384	Brazil/SP-IB_131508/2021	2021-09-07	South America	Brazil	BIOFAST	Instituto Butantan	Dimas Tadeu Covas et al
EPI_ISL_4747393	Brazil/SP-IB_131509/2021	2021-09-07	South America	Brazil	BIOFAST	Instituto Butantan	Dimas Tadeu Covas et al
EPI_ISL_4747391	Brazil/SP-IB_131516/2021	2021-09-06	South America	Brazil	BIOFAST	Instituto Butantan	Dimas Tadeu Covas et al
EPI_ISL_4747390	Brazil/SP-IB_131518/2021	2021-09-06	South America	Brazil	BIOFAST	Instituto Butantan	Dimas Tadeu Covas et al
EPI_ISL_4747389	Brazil/SP-IB_131519/2021	2021-09-06	South America	Brazil	BIOFAST	Instituto Butantan	Dimas Tadeu Covas et al
EPI_ISL_4747383	Brazil/SP-IB_131521/2021	2021-09-07	South America	Brazil	BIOFAST	Instituto Butantan	Dimas Tadeu Covas et al
EPI_ISL_4747388	Brazil/SP-IB_131522/2021	2021-09-08	South America	Brazil	BIOFAST	Instituto Butantan	Dimas Tadeu Covas et al
EPI_ISL_4747435	Brazil/SP-IB_131525/2021	2021-09-07	South America	Brazil	BIOFAST	Instituto Butantan	Dimas Tadeu Covas et al
EPI_ISL_4747434	Brazil/SP-IB_131526/2021	2021-09-07	South America	Brazil	BIOFAST	Instituto Butantan	Dimas Tadeu Covas et al
EPI_ISL_4747387	Brazil/SP-IB_131530/2021	2021-09-08	South America	Brazil	BIOFAST	Instituto Butantan	Dimas Tadeu Covas et al
EPI_ISL_4747433	Brazil/SP-IB_131532/2021	2021-09-06	South America	Brazil	BIOFAST	Instituto Butantan	Dimas Tadeu Covas et al
EPI_ISL_4747432	Brazil/SP-IB_131536/2021	2021-09-06	South America	Brazil	BIOFAST	Instituto Butantan	Dimas Tadeu Covas et al
EPI_ISL_4747431	Brazil/SP-IB_131537/2021	2021-09-06	South America	Brazil	BIOFAST	Instituto Butantan	Dimas Tadeu Covas et al
EPI_ISL_4747430	Brazil/SP-IB_131538/2021	2021-09-06	South America	Brazil	BIOFAST	Instituto Butantan	Dimas Tadeu Covas et al
EPI_ISL_4747428	Brazil/SP-IB_131541/2021	2021-09-08	South America	Brazil	BIOFAST	Instituto Butantan	Dimas Tadeu Covas et al
EPI_ISL_4747427	Brazil/SP-IB_131544/2021	2021-09-08	South America	Brazil	BIOFAST	Instituto Butantan	Dimas Tadeu Covas et al
EPI_ISL_4747425	Brazil/SP-IB_131548/2021	2021-09-08	South America	Brazil	BIOFAST	Instituto Butantan	Dimas Tadeu Covas et al
EPI_ISL_4747424	Brazil/SP-IB_131551/2021	2021-09-08	South America	Brazil	BIOFAST	Instituto Butantan	Dimas Tadeu Covas et al
EPI_ISL_4747422	Brazil/SP-IB_131554/2021	2021-09-08	South America	Brazil	BIOFAST	Instituto Butantan	Dimas Tadeu Covas et al
EPI_ISL_4747421	Brazil/SP-IB_131559/2021	2021-09-08	South America	Brazil	BIOFAST	Instituto Butantan	Dimas Tadeu Covas et al
EPI_ISL_4747417	Brazil/SP-IB_131560/2021	2021-09-08	South America	Brazil	BIOFAST	Instituto Butantan	Dimas Tadeu Covas et al
EPI_ISL_4747416	Brazil/SP-IB_131561/2021	2021-09-08	South America	Brazil	BIOFAST	Instituto Butantan	Dimas Tadeu Covas et al
EPI_ISL_4747415	Brazil/SP-IB_131562/2021	2021-09-08	South America	Brazil	BIOFAST	Instituto Butantan	Dimas Tadeu Covas et al
EPI_ISL_4747413	Brazil/SP-IB_131564/2021	2021-09-07	South America	Brazil	BIOFAST	Instituto Butantan	Dimas Tadeu Covas et al
EPI_ISL_4747412	Brazil/SP-IB_131565/2021	2021-09-07	South America	Brazil	BIOFAST	Instituto Butantan	Dimas Tadeu Covas et al
EPI_ISL_4747410	Brazil/SP-IB_131567/2021	2021-09-07	South America	Brazil	BIOFAST	Instituto Butantan	Dimas Tadeu Covas et al
EPI_ISL_4746820	Brazil/SP-IB_131569/2021	2021-09-08	South America	Brazil	BIOFAST	Instituto Butantan	Dimas Tadeu Covas et al
EPI_ISL_4747409	Brazil/SP-IB_131571/2021	2021-09-06	South America	Brazil	BIOFAST	Instituto Butantan	Dimas Tadeu Covas et al
EPI_ISL_4747351	Brazil/SP-IB_131572/2021	2021-09-06	South America	Brazil	AFIP	Instituto Butantan	Dimas Tadeu Covas et al
EPI_ISL_4746836	Brazil/SP-IB_131573/2021	2021-09-06	South America	Brazil	AFIP	Instituto Butantan	Dimas Tadeu Covas et al
EPI_ISL_4747350	Brazil/SP-IB_131574/2021	2021-09-06	South America	Brazil	AFIP	Instituto Butantan	Dimas Tadeu Covas et al
EPI_ISL_4747349	Brazil/SP-IB_131575/2021	2021-09-06	South America	Brazil	AFIP	Instituto Butantan	Dimas Tadeu Covas et al
EPI_ISL_4747348	Brazil/SP-IB_131576/2021	2021-09-06	South America	Brazil	AFIP	Instituto Butantan	Dimas Tadeu Covas et al
EPI_ISL_4747347	Brazil/SP-IB_131577/2021	2021-09-06	South America	Brazil	AFIP	Instituto Butantan	Dimas Tadeu Covas et al
EPI_ISL_4747345	Brazil/SP-IB_131578/2021	2021-09-06	South America	Brazil	AFIP	Instituto Butantan	Dimas Tadeu Covas et al
EPI_ISL_4747344	Brazil/SP-IB_131579/2021	2021-09-06	South America	Brazil	AFIP	Instituto Butantan	Dimas Tadeu Covas et al
EPI_ISL_4747343	Brazil/SP-IB_131580/2021	2021-09-07	South America	Brazil	AFIP	Instituto Butantan	Dimas Tadeu Covas et al
EPI_ISL_4747342	Brazil/SP-IB_131581/2021	2021-09-07	South America	Brazil	AFIP	Instituto Butantan	Dimas Tadeu Covas et al
EPI_ISL_4747341	Brazil/SP-IB_131582/2021	2021-09-07	South America	Brazil	AFIP	Instituto Butantan	Dimas Tadeu Covas et al
EPI_ISL_4747340	Brazil/SP-IB_131583/2021	2021-09-07	South America	Brazil	AFIP	Instituto Butantan	Dimas Tadeu Covas et al
EPI_ISL_4747339	Brazil/SP-IB_131584/2021	2021-09-07	South America	Brazil	AFIP	Instituto Butantan	Dimas Tadeu Covas et al
EPI_ISL_4747338	Brazil/SP-IB_131585/2021	2021-09-07	South America	Brazil	AFIP	Instituto Butantan	Dimas Tadeu Covas et al
EPI_ISL_4747296	Brazil/SP-IB_131586/2021	2021-09-07	South America	Brazil	AFIP	Instituto Butantan	Dimas Tadeu Covas et al
EPI_ISL_4747337	Brazil/SP-IB_131587/2021	2021-09-07	South America	Brazil	AFIP	Instituto Butantan	Dimas Tadeu Covas et al
EPI_ISL_4747336	Brazil/SP-IB_131588/2021	2021-09-07	South America	Brazil	AFIP	Instituto Butantan	Dimas Tadeu Covas et al
EPI_ISL_4747335	Brazil/SP-IB_131589/2021	2021-09-07	South America	Brazil	AFIP	Instituto Butantan	Dimas Tadeu Covas et al
EPI_ISL_4747334	Brazil/SP-IB_131590/2021	2021-09-07	South America	Brazil	AFIP	Instituto Butantan	Dimas Tadeu Covas et al
EPI_ISL_4747333	Brazil/SP-IB_131591/2021	2021-09-07	South America	Brazil	AFIP	Instituto Butantan	Dimas Tadeu Covas et al
EPI_ISL_4747332	Brazil/SP-IB_131592/2021	2021-09-07	South America	Brazil	AFIP	Instituto Butantan	Dimas Tadeu Covas et al
EPI_ISL_4747331	Brazil/SP-IB_131593/2021	2021-09-07	South America	Brazil	AFIP	Instituto Butantan	Dimas Tadeu Covas et al
EPI_ISL_4747667	Brazil/SP-IB_131594/2021	2021-09-06	South America	Brazil	AFIP	Instituto Butantan	Dimas Tadeu Covas et al
EPI_ISL_4747330	Brazil/SP-IB_131595/2021	2021-09-07	South America	Brazil	AFIP	Instituto Butantan	Dimas Tadeu Covas et al
EPI_ISL_4747329	Brazil/SP-IB_131596/2021	2021-09-06	South America	Brazil	AFIP	Instituto Butantan	Dimas Tadeu Covas et al
EPI_ISL_4747328	Brazil/SP-IB_131597/2021	2021-09-06	South America	Brazil	AFIP	Instituto Butantan	Dimas Tadeu Covas et al
EPI_ISL_4747327	Brazil/SP-IB_131598/2021	2021-09-06	South America	Brazil	AFIP	Instituto Butantan	Dimas Tadeu Covas et al
EPI_ISL_4747326	Brazil/SP-IB_131599/2021	2021-09-06	South America	Brazil	AFIP	Instituto Butantan	Dimas Tadeu Covas et al
EPI_ISL_4747325	Brazil/SP-IB_131600/2021	2021-09-06	South America	Brazil	AFIP	Instituto Butantan	Dimas Tadeu Covas et al
EPI_ISL_4747324	Brazil/SP-IB_131601/2021	2021-09-06	South America	Brazil	AFIP	Instituto Butantan	Dimas Tadeu Covas et al
EPI_ISL_4747323	Brazil/SP-IB_131602/2021	2021-09-06	South America	Brazil	AFIP	Instituto Butantan	Dimas Tadeu Covas et al
EPI_ISL_4747322	Brazil/SP-IB_131603/2021	2021-09-06	South America	Brazil	AFIP	Instituto Butantan	Dimas Tadeu Covas et al
EPI_ISL_4747321	Brazil/SP-IB_131604/2021	2021-09-06	South America	Brazil	AFIP	Instituto Butantan	Dimas Tadeu Covas et al
EPI_ISL_4747320	Brazil/SP-IB_131605/2021	2021-09-06	South America	Brazil	AFIP	Instituto Butantan	Dimas Tadeu Covas et al
EPI_ISL_4747319	Brazil/SP-IB_131606/2021	2021-09-06	South America	Brazil	AFIP	Instituto Butantan	Dimas Tadeu Covas et al
EPI_ISL_4747318	Brazil/SP-IB_131607/2021	2021-09-06	South America	Brazil	AFIP	Instituto Butantan	Dimas Tadeu Covas et al
EPI_ISL_4747317	Brazil/SP-IB_131608/2021	2021-09-08	South America	Brazil	AFIP	Instituto Butantan	Dimas Tadeu Covas et al
EPI_ISL_4747316	Brazil/SP-IB_131609/2021	2021-09-08	South America	Brazil	AFIP	Instituto Butantan	Dimas Tadeu Covas et al
EPI_ISL_4747295	Brazil/SP-IB_131610/2021	2021-09-06	South America	Brazil	AFIP	Instituto Butantan	Dimas Tadeu Covas et al
EPI_ISL_4747315	Brazil/SP-IB_131611/2021	2021-09-08	South America	Brazil	AFIP	Instituto Butantan	Dimas Tadeu Covas et al
EPI_ISL_4747314	Brazil/SP-IB_131612/2021	2021-09-08	South America	Brazil	AFIP	Instituto Butantan	Dimas Tadeu Covas et al
EPI_ISL_4747313	Brazil/SP-IB_131613/2021	2021-09-07	South America	Brazil	AFIP	Instituto Butantan	Dimas Tadeu Covas et al
EPI_ISL_4747308	Brazil/SP-IB_131614/2021	2021-09-07	South America	Brazil	AFIP	Instituto Butantan	Dimas Tadeu Covas et al
EPI_ISL_4747307	Brazil/SP-IB_131615/2021	2021-09-07	South America	Brazil	AFIP	Instituto Butantan	Dimas Tadeu Covas et al
EPI_ISL_4747294	Brazil/SP-IB_131616/2021	2021-09-06	South America	Brazil	AFIP	Instituto Butantan	Dimas Tadeu Covas et al
EPI_ISL_4747306	Brazil/SP-IB_131617/2021	2021-09-06	South America	Brazil	AFIP	Instituto Butantan	Dimas Tadeu Covas et al
EPI_ISL_4747305	Brazil/SP-IB_131618/2021	2021-09-06	South America	Brazil	AFIP	Instituto Butantan	Dimas Tadeu Covas et al
EPI_ISL_4746828	Brazil/SP-IB_131619/2021	2021-09-08	South America	Brazil	AFIP	Instituto Butantan	Dimas Tadeu Covas et al
EPI_ISL_4747666	Brazil/SP-IB_131620/2021	2021-09-06	South America	Brazil	AFIP	Instituto Butantan	Dimas Tadeu Covas et al
EPI_ISL_4746670	Brazil/SP-IB_131621/2021	2021-09-07	South America	Brazil	AFIP	Instituto Butantan	Dimas Tadeu Covas et al
EPI_ISL_4747302	Brazil/SP-IB_131622/2021	2021-09-07	South America	Brazil	AFIP	Instituto Butantan	Dimas Tadeu Covas et al
EPI_ISL_4747301	Brazil/SP-IB_131623/2021	2021-09-07	South America	Brazil	AFIP	Instituto Butantan	Dimas Tadeu Covas et al
EPI_ISL_4747293	Brazil/SP-IB_131624/2021	2021-09-06	South America	Brazil	AFIP	Instituto Butantan	Dimas Tadeu Covas et al
EPI_ISL_4746676	Brazil/SP-IB_131625/2021	2021-09-07	South America	Brazil	AFIP	Instituto Butantan	Dimas Tadeu Covas et al
EPI_ISL_4747300	Brazil/SP-IB_131626/2021	2021-09-07	South America	Brazil	AFIP	Instituto Butantan	Dimas Tadeu Covas et al
EPI_ISL_4747299	Brazil/SP-IB_131627/2021	2021-09-07	South America	Brazil	AFIP	Instituto Butantan	Dimas Tadeu Covas et al
EPI_ISL_4747298	Brazil/SP-IB_131628/2021	2021-09-07	South America	Brazil	AFIP	Instituto Butantan	Dimas Tadeu Covas et al
EPI_ISL_4746669	Brazil/SP-IB_131629/2021	2021-09-07	South America	Brazil	AFIP	Instituto Butantan	Dimas Tadeu Covas et al
EPI_ISL_4747368	Brazil/SP-IB_131630/2021	2021-09-08	South America	Brazil	AFIP	Instituto Butantan	Dimas Tadeu Covas et al
EPI_ISL_4747367	Brazil/SP-IB_131631/2021	2021-09-07	South America	Brazil	AFIP	Instituto Butantan	Dimas Tadeu Covas et al
EPI_ISL_4747366	Brazil/SP-IB_131632/2021	2021-09-07	South America	Brazil	AFIP	Instituto Butantan	Dimas Tadeu Covas et al
EPI_ISL_4747365	Brazil/SP-IB_131633/2021	2021-09-07	South America	Brazil	AFIP	Instituto Butantan	Dimas Tadeu Covas et al
EPI_ISL_4747364	Brazil/SP-IB_131634/2021	2021-09-07	South America	Brazil	AFIP	Instituto Butantan	Dimas Tadeu Covas et al
EPI_ISL_4747363	Brazil/SP-IB_131635/2021	2021-09-07	South America	Brazil	AFIP	Instituto Butantan	Dimas Tadeu Covas et al
EPI_ISL_4747362	Brazil/SP-IB_131636/2021	2021-09-07	South America	Brazil	AFIP	Instituto Butantan	Dimas Tadeu Covas et al
EPI_ISL_4747668	Brazil/SP-IB_131637/2021	2021-09-07	South America	Brazil	AFIP	Instituto Butantan	Dimas Tadeu Covas et al
EPI_ISL_4747361	Brazil/SP-IB_131638/2021	2021-09-07	South America	Brazil	AFIP	Instituto Butantan	Dimas Tadeu Covas et al
EPI_ISL_4747360	Brazil/SP-IB_131639/2021	2021-09-07	South America	Brazil	AFIP	Instituto Butantan	Dimas Tadeu Covas et al
EPI_ISL_4747359	Brazil/SP-IB_131640/2021	2021-09-07	South America	Brazil	AFIP	Instituto Butantan	Dimas Tadeu Covas et al
EPI_ISL_4747358	Brazil/SP-IB_131641/2021	2021-09-07	South America	Brazil	AFIP	Instituto Butantan	Dimas Tadeu Covas et al
EPI_ISL_4747357	Brazil/SP-IB_131642/2021	2021-09-07	South America	Brazil	AFIP	Instituto Butantan	Dimas Tadeu Covas et al
EPI_ISL_4747356	Brazil/SP-IB_131643/2021	2021-09-07	South America	Brazil	AFIP	Instituto Butantan	Dimas Tadeu Covas et al
EPI_ISL_4747355	Brazil/SP-IB_131644/2021	2021-09-07	South America	Brazil	AFIP	Instituto Butantan	Dimas Tadeu Covas et al
EPI_ISL_4747354	Brazil/SP-IB_131645/2021	2021-09-07	South America	Brazil	AFIP	Instituto Butantan	Dimas Tadeu Covas et al
EPI_ISL_4747353	Brazil/SP-IB_131646/2021	2021-09-07	South America	Brazil	AFIP	Instituto Butantan	Dimas Tadeu Covas et al
EPI_ISL_4747352	Brazil/SP-IB_131647/2021	2021-09-07	South America	Brazil	AFIP	Instituto Butantan	Dimas Tadeu Covas et al
EPI_ISL_4747040	Brazil/SP-IB_131648/2021	2021-09-09	South America	Brazil	VIGILANCIA SANITARIA E VIG EPIDEMIOLOGICA DE ITAPEVI	Instituto Butantan	Dimas Tadeu Covas et al
EPI_ISL_4747039	Brazil/SP-IB_131649/2021	2021-09-08	South America	Brazil	SECRETARIA MUNICIPAL DA SAUDE DE ITARARE	Instituto Butantan	Dimas Tadeu Covas et al
EPI_ISL_4747038	Brazil/SP-IB_131650/2021	2021-09-08	South America	Brazil	SECRETARIA MUNICIPAL DA SAUDE DE ITARARE	Instituto Butantan	Dimas Tadeu Covas et al
EPI_ISL_4746815	Brazil/SP-IB_131651/2021	2021-09-08	South America	Brazil	LABORATORIO MUNICIPAL DE PIRACICABA	Instituto Butantan	Dimas Tadeu Covas et al
EPI_ISL_4747037	Brazil/SP-IB_131652/2021	2021-09-08	South America	Brazil	HOSPITAL SAO FRANCISCO SC LTDA	Instituto Butantan	Dimas Tadeu Covas et al
EPI_ISL_4747036	Brazil/SP-IB_131653/2021	2021-09-08	South America	Brazil	PR S DA FAMILIA UNIDADE DE SAUDE ADALBERTO ROCHA GUAREI	Instituto Butantan	Dimas Tadeu Covas et al
EPI_ISL_4747035	Brazil/SP-IB_131654/2021	2021-09-08	South America	Brazil	HOSPITAL SANTO ANTONIO DE JUQUIA JUQUIA	Instituto Butantan	Dimas Tadeu Covas et al
EPI_ISL_4747034	Brazil/SP-IB_131655/2021	2021-09-07	South America	Brazil	UNIDADE DE PRONTO ATENDIMENTO UPA	Instituto Butantan	Dimas Tadeu Covas et al
EPI_ISL_4747033	Brazil/SP-IB_131656/2021	2021-09-07	South America	Brazil	UNIDADE DE PRONTO ATENDIMENTO UPA	Instituto Butantan	Dimas Tadeu Covas et al
EPI_ISL_4747032	Brazil/SP-IB_131657/2021	2021-09-08	South America	Brazil	SANTA CASA DE MISERICORDIA DE UBATUBA	Instituto Butantan	Dimas Tadeu Covas et al
EPI_ISL_4747031	Brazil/SP-IB_131658/2021	2021-09-08	South America	Brazil	HOSPITAL SANTO ANTONIO DE JUQUIA JUQUIA	Instituto Butantan	Dimas Tadeu Covas et al
EPI_ISL_4746829	Brazil/SP-IB_131659/2021	2021-09-05	South America	Brazil	UNIDADE MISTA DE IGUAPE	Instituto Butantan	Dimas Tadeu Covas et al
EPI_ISL_4747030	Brazil/SP-IB_131660/2021	2021-09-08	South America	Brazil	SANTA CASA DE MISERICORDIA DE UBATUBA	Instituto Butantan	Dimas Tadeu Covas et al
EPI_ISL_4747029	Brazil/SP-IB_131662/2021	2021-09-06	South America	Brazil	PRONTO ATENDIMENTO MUNICIPAL DE JACUPIRANGA	Instituto Butantan	Dimas Tadeu Covas et al
EPI_ISL_4747477	Brazil/SP-IB_131667/2021	2021-09-07	South America	Brazil	AFIP	Instituto Butantan	Dimas Tadeu Covas et al
EPI_ISL_4747478	Brazil/SP-IB_131668/2021	2021-09-08	South America	Brazil	AFIP	Instituto Butantan	Dimas Tadeu Covas et al
EPI_ISL_4746827	Brazil/SP-IB_131670/2021	2021-09-09	South America	Brazil	HOSPITAL MUNICIPAL DE ILHABELA GOV MARIO COVAS JR	Instituto Butantan	Dimas Tadeu Covas et al
EPI_ISL_4747513	Brazil/SP-IB_131671/2021	2021-09-06	South America	Brazil	FACULDADE DE MEDICINA ABC	Instituto Butantan	Dimas Tadeu Covas et al
EPI_ISL_4747516	Brazil/SP-IB_131672/2021	2021-09-07	South America	Brazil	FACULDADE DE MEDICINA ABC	Instituto Butantan	Dimas Tadeu Covas et al
EPI_ISL_4747515	Brazil/SP-IB_131673/2021	2021-09-07	South America	Brazil	FACULDADE DE MEDICINA ABC	Instituto Butantan	Dimas Tadeu Covas et al
EPI_ISL_4747514	Brazil/SP-IB_131674/2021	2021-09-06	South America	Brazil	FACULDADE DE MEDICINA ABC	Instituto Butantan	Dimas Tadeu Covas et al
EPI_ISL_4747512	Brazil/SP-IB_131677/2021	2021-09-06	South America	Brazil	INSIDE	Instituto Butantan	Dimas Tadeu Covas et al
EPI_ISL_4747511	Brazil/SP-IB_131678/2021	2021-09-06	South America	Brazil	INSIDE	Instituto Butantan	Dimas Tadeu Covas et al
EPI_ISL_4747504	Brazil/SP-IB_131683/2021	2021-09-08	South America	Brazil	BIOFAST	Instituto Butantan	Dimas Tadeu Covas et al
EPI_ISL_4747503	Brazil/SP-IB_131688/2021	2021-09-06	South America	Brazil	BIOFAST	Instituto Butantan	Dimas Tadeu Covas et al
EPI_ISL_4747502	Brazil/SP-IB_131689/2021	2021-09-06	South America	Brazil	BIOFAST	Instituto Butantan	Dimas Tadeu Covas et al
EPI_ISL_4747498	Brazil/SP-IB_131690/2021	2021-09-07	South America	Brazil	BIOFAST	Instituto Butantan	Dimas Tadeu Covas et al
EPI_ISL_4747497	Brazil/SP-IB_131691/2021	2021-09-07	South America	Brazil	BIOFAST	Instituto Butantan	Dimas Tadeu Covas et al
EPI_ISL_4747500	Brazil/SP-IB_131699/2021	2021-09-07	South America	Brazil	BIOFAST	Instituto Butantan	Dimas Tadeu Covas et al
EPI_ISL_4747508	Brazil/SP-IB_131700/2021	2021-09-08	South America	Brazil	BIOFAST	Instituto Butantan	Dimas Tadeu Covas et al
EPI_ISL_4747507	Brazil/SP-IB_131701/2021	2021-09-08	South America	Brazil	BIOFAST	Instituto Butantan	Dimas Tadeu Covas et al
EPI_ISL_4747506	Brazil/SP-IB_131702/2021	2021-09-08	South America	Brazil	BIOFAST	Instituto Butantan	Dimas Tadeu Covas et al
EPI_ISL_4747505	Brazil/SP-IB_131709/2021	2021-09-07	South America	Brazil	BIOFAST	Instituto Butantan	Dimas Tadeu Covas et al
EPI_ISL_4747479	Brazil/SP-IB_131710/2021	2021-09-07	South America	Brazil	AFIP	Instituto Butantan	Dimas Tadeu Covas et al
EPI_ISL_4747493	Brazil/SP-IB_131711/2021	2021-09-06	South America	Brazil	AFIP	Instituto Butantan	Dimas Tadeu Covas et al
EPI_ISL_4747492	Brazil/SP-IB_131712/2021	2021-09-06	South America	Brazil	AFIP	Instituto Butantan	Dimas Tadeu Covas et al
EPI_ISL_4747491	Brazil/SP-IB_131713/2021	2021-09-06	South America	Brazil	AFIP	Instituto Butantan	Dimas Tadeu Covas et al
EPI_ISL_4747490	Brazil/SP-IB_131714/2021	2021-09-06	South America	Brazil	AFIP	Instituto Butantan	Dimas Tadeu Covas et al
EPI_ISL_4747489	Brazil/SP-IB_131715/2021	2021-09-07	South America	Brazil	AFIP	Instituto Butantan	Dimas Tadeu Covas et al
EPI_ISL_4747488	Brazil/SP-IB_131716/2021	2021-09-07	South America	Brazil	AFIP	Instituto Butantan	Dimas Tadeu Covas et al
EPI_ISL_4747487	Brazil/SP-IB_131717/2021	2021-09-07	South America	Brazil	AFIP	Instituto Butantan	Dimas Tadeu Covas et al
EPI_ISL_4747486	Brazil/SP-IB_131718/2021	2021-09-06	South America	Brazil	AFIP	Instituto Butantan	Dimas Tadeu Covas et al
EPI_ISL_4747485	Brazil/SP-IB_131719/2021	2021-09-08	South America	Brazil	AFIP	Instituto Butantan	Dimas Tadeu Covas et al
EPI_ISL_4747484	Brazil/SP-IB_131720/2021	2021-09-08	South America	Brazil	AFIP	Instituto Butantan	Dimas Tadeu Covas et al
EPI_ISL_4747483	Brazil/SP-IB_131721/2021	2021-09-08	South America	Brazil	AFIP	Instituto Butantan	Dimas Tadeu Covas et al
EPI_ISL_4747482	Brazil/SP-IB_131722/2021	2021-09-08	South America	Brazil	AFIP	Instituto Butantan	Dimas Tadeu Covas et al
EPI_ISL_4747481	Brazil/SP-IB_131723/2021	2021-09-07	South America	Brazil	AFIP	Instituto Butantan	Dimas Tadeu Covas et al
EPI_ISL_4747480	Brazil/SP-IB_131724/2021	2021-09-07	South America	Brazil	AFIP	Instituto Butantan	Dimas Tadeu Covas et al
EPI_ISL_4746833	Brazil/SP-IB_131725/2021	2021-09-07	South America	Brazil	AFIP	Instituto Butantan	Dimas Tadeu Covas et al
EPI_ISL_4747496	Brazil/SP-IB_131726/2021	2021-09-07	South America	Brazil	AFIP	Instituto Butantan	Dimas Tadeu Covas et al
EPI_ISL_4747495	Brazil/SP-IB_131727/2021	2021-09-07	South America	Brazil	AFIP	Instituto Butantan	Dimas Tadeu Covas et al
EPI_ISL_4747494	Brazil/SP-IB_131728/2021	2021-09-07	South America	Brazil	AFIP	Instituto Butantan	Dimas Tadeu Covas et al
EPI_ISL_4747184	Brazil/SP-IB_131729/2021	2021-09-09	South America	Brazil	VIGILANCIA SANITARIA E VIG EPIDEMIOLOGICA DE ITAPEVI	Instituto Butantan	Dimas Tadeu Covas et al
EPI_ISL_4747183	Brazil/SP-IB_131730/2021	2021-09-09	South America	Brazil	VIGILANCIA SANITARIA E VIG EPIDEMIOLOGICA DE ITAPEVI	Instituto Butantan	Dimas Tadeu Covas et al
EPI_ISL_4747182	Brazil/SP-IB_131731/2021	2021-09-09	South America	Brazil	HOSPITAL SAO FRANCISCO SC LTDA	Instituto Butantan	Dimas Tadeu Covas et al
EPI_ISL_4747181	Brazil/SP-IB_131732/2021	2021-09-09	South America	Brazil	HOSP E MATERNIDADE MUNICIPAL N SRA MONTE SERRAT	Instituto Butantan	Dimas Tadeu Covas et al
EPI_ISL_4747180	Brazil/SP-IB_131734/2021	2021-09-08	South America	Brazil	HOSPITAL SANTO ANTONIO DE JUQUIA JUQUIA	Instituto Butantan	Dimas Tadeu Covas et al
EPI_ISL_4747179	Brazil/SP-IB_131735/2021	2021-09-06	South America	Brazil	LABORATORIO MUNICIPAL DE PIRACICABA	Instituto Butantan	Dimas Tadeu Covas et al
EPI_ISL_4747178	Brazil/SP-IB_131736/2021	2021-09-05	South America	Brazil	HOSP E MATERNIDADE MUNICIPAL N SRA MONTE SERRAT	Instituto Butantan	Dimas Tadeu Covas et al
EPI_ISL_4746790	Brazil/SP-IB_131758/2021	2021-09-08	South America	Brazil	SANTA CASA DE ATIBAIA PRO SAUDE	Instituto Butantan	Dimas Tadeu Covas et al
EPI_ISL_4747372	Brazil/SP-IB_131794/2021	2021-09-06	South America	Brazil	INSIDE DIAGNOSTICOS	Instituto Butantan	Dimas Tadeu Covas et al
EPI_ISL_4746664	Brazil/SP-IB_131800/2021	2021-09-10	South America	Brazil	UPA JD ROSOLEM JOSE PEREIRA DE AMORIM	Instituto Butantan	Dimas Tadeu Covas et al
EPI_ISL_4747020	Brazil/SP-IB_131801/2021	2021-09-10	South America	Brazil	HOSP DE TRANSPLANT DO EST DE SP EURYCLIDES DE JESUS ZERBINI	Instituto Butantan	Dimas Tadeu Covas et al
EPI_ISL_4746724	Brazil/SP-IB_131802/2021	2021-09-10	South America	Brazil	HOSP DE TRANSPLANT DO EST DE SP EURYCLIDES DE JESUS ZERBINI	Instituto Butantan	Dimas Tadeu Covas et al
EPI_ISL_4747019	Brazil/SP-IB_131803/2021	2021-09-10	South America	Brazil	UPA VILA SANTA CATARINA	Instituto Butantan	Dimas Tadeu Covas et al
EPI_ISL_4747018	Brazil/SP-IB_131805/2021	2021-09-10	South America	Brazil	SANTA CASA DE GUARAREMA	Instituto Butantan	Dimas Tadeu Covas et al
EPI_ISL_4747016	Brazil/SP-IB_131807/2021	2021-09-09	South America	Brazil	SECRETARIA MUNICIPAL DE SAUDE SOROCABA	Instituto Butantan	Dimas Tadeu Covas et al
EPI_ISL_4746723	Brazil/SP-IB_131809/2021	2021-09-08	South America	Brazil	SANTA CASA DE ATIBAIA PRO SAUDE	Instituto Butantan	Dimas Tadeu Covas et al
EPI_ISL_4747015	Brazil/SP-IB_131810/2021	2021-09-09	South America	Brazil	SECRETARIA MUNCIPAL DE SAUDE DE SANTA BARBARA D OESTE	Instituto Butantan	Dimas Tadeu Covas et al
EPI_ISL_4746663	Brazil/SP-IB_131811/2021	2021-09-10	South America	Brazil	UNIDADE RESPIRATORIA NOVA HORTOLANDIA	Instituto Butantan	Dimas Tadeu Covas et al
EPI_ISL_4746722	Brazil/SP-IB_131812/2021	2021-09-09	South America	Brazil	USF BENEDITO CANDIDO DA SILVA PEDREIRA	Instituto Butantan	Dimas Tadeu Covas et al
EPI_ISL_4746721	Brazil/SP-IB_131813/2021	2021-09-10	South America	Brazil	USF SAO RAFAEL ARCANJO PEDREIRA	Instituto Butantan	Dimas Tadeu Covas et al
EPI_ISL_4746720	Brazil/SP-IB_131814/2021	2021-09-09	South America	Brazil	CENTRAL MUNICIP DE SAUDE DR EUCLIDES NERY JUNIOR PEDREIRA	Instituto Butantan	Dimas Tadeu Covas et al
EPI_ISL_4747467	Brazil/SP-IB_131826/2021	2021-09-07	South America	Brazil	INSIDE DIAGNOSTICOS	Instituto Butantan	Dimas Tadeu Covas et al
EPI_ISL_4747466	Brazil/SP-IB_131828/2021	2021-09-06	South America	Brazil	INSIDE DIAGNOSTICOS	Instituto Butantan	Dimas Tadeu Covas et al
EPI_ISL_4747461	Brazil/SP-IB_131837/2021	2021-09-05	South America	Brazil	INSIDE DIAGNOSTICOS	Instituto Butantan	Dimas Tadeu Covas et al
EPI_ISL_4747456	Brazil/SP-IB_131854/2021	2021-09-06	South America	Brazil	INSIDE DIAGNOSTICOS	Instituto Butantan	Dimas Tadeu Covas et al
EPI_ISL_4747455	Brazil/SP-IB_131855/2021	2021-09-03	South America	Brazil	INSIDE DIAGNOSTICOS	Instituto Butantan	Dimas Tadeu Covas et al
EPI_ISL_4747453	Brazil/SP-IB_131863/2021	2021-09-05	South America	Brazil	INSIDE DIAGNOSTICOS	Instituto Butantan	Dimas Tadeu Covas et al
EPI_ISL_4747448	Brazil/SP-IB_131869/2021	2021-09-07	South America	Brazil	INSIDE DIAGNOSTICOS	Instituto Butantan	Dimas Tadeu Covas et al
EPI_ISL_4746675	Brazil/SP-IB_131873/2021	2021-09-11	South America	Brazil	HOSPITAL MUNICIPAL DE ILHABELA GOV MARIO COVAS JR	Instituto Butantan	Dimas Tadeu Covas et al
EPI_ISL_4747012	Brazil/SP-IB_131874/2021	2021-09-09	South America	Brazil	SANTA CASA DE ATIBAIA PRO SAUDE	Instituto Butantan	Dimas Tadeu Covas et al
EPI_ISL_4747011	Brazil/SP-IB_131875/2021	2021-09-10	South America	Brazil	HOSPITAL MUNICIPAL DE ILHABELA GOV MARIO COVAS JR	Instituto Butantan	Dimas Tadeu Covas et al
EPI_ISL_4747010	Brazil/SP-IB_131876/2021	2021-09-10	South America	Brazil	USF DONA MARIA HERREIRA LOPES PEDREIRA	Instituto Butantan	Dimas Tadeu Covas et al
EPI_ISL_4747008	Brazil/SP-IB_131879/2021	2021-09-10	South America	Brazil	USF MIRIAN LEONARDI RACHED PEDREIRA	Instituto Butantan	Dimas Tadeu Covas et al
EPI_ISL_4746811	Brazil/SP-IB_131880/2021	2021-09-10	South America	Brazil	USF DONA MARIA HERREIRA LOPES PEDREIRA	Instituto Butantan	Dimas Tadeu Covas et al
EPI_ISL_4747007	Brazil/SP-IB_131881/2021	2021-09-11	South America	Brazil	SANTA CASA DE MISERICORDIA DE BRAGANCA PAULISTA	Instituto Butantan	Dimas Tadeu Covas et al
EPI_ISL_4747005	Brazil/SP-IB_131883/2021	2021-09-11	South America	Brazil	SECRETARIA MUNICIPAL DE SAUDE SOROCABA	Instituto Butantan	Dimas Tadeu Covas et al
EPI_ISL_4747004	Brazil/SP-IB_131885/2021	2021-09-11	South America	Brazil	SECRETARIA MUNICIPAL DE SAUDE SOROCABA	Instituto Butantan	Dimas Tadeu Covas et al
EPI_ISL_4747002	Brazil/SP-IB_131887/2021	2021-09-11	South America	Brazil	SECRETARIA MUNICIPAL DE SAUDE SOROCABA	Instituto Butantan	Dimas Tadeu Covas et al
EPI_ISL_4747001	Brazil/SP-IB_131888/2021	2021-09-11	South America	Brazil	SECRETARIA MUNICIPAL DE SAUDE SOROCABA	Instituto Butantan	Dimas Tadeu Covas et al
EPI_ISL_4747000	Brazil/SP-IB_131889/2021	2021-09-11	South America	Brazil	SECRETARIA MUNICIPAL DE SAUDE SOROCABA	Instituto Butantan	Dimas Tadeu Covas et al
EPI_ISL_4746999	Brazil/SP-IB_131890/2021	2021-09-05	South America	Brazil	SECRETARIA MUNICIPAL DE SAUDE SOROCABA	Instituto Butantan	Dimas Tadeu Covas et al
EPI_ISL_4746997	Brazil/SP-IB_131892/2021	2021-09-11	South America	Brazil	SECRETARIA MUNICIPAL DE SAUDE SOROCABA	Instituto Butantan	Dimas Tadeu Covas et al
EPI_ISL_4746995	Brazil/SP-IB_131895/2021	2021-09-11	South America	Brazil	SECRETARIA MUNICIPAL DE SAUDE SOROCABA	Instituto Butantan	Dimas Tadeu Covas et al
EPI_ISL_4746994	Brazil/SP-IB_131896/2021	2021-09-11	South America	Brazil	SECRETARIA MUNICIPAL DE SAUDE SOROCABA	Instituto Butantan	Dimas Tadeu Covas et al
EPI_ISL_4746993	Brazil/SP-IB_131898/2021	2021-09-10	South America	Brazil	UNIDADE DE PRONTO ATENDIMENTO UPA DRA ANA OLIVIA BENTIVOGLIO	Instituto Butantan	Dimas Tadeu Covas et al
EPI_ISL_4746992	Brazil/SP-IB_131900/2021	2021-09-11	South America	Brazil	SECRETARIA MUNICIPAL DE SAUDE SOROCABA	Instituto Butantan	Dimas Tadeu Covas et al
EPI_ISL_4746990	Brazil/SP-IB_131902/2021	2021-09-11	South America	Brazil	SECRETARIA MUNICIPAL DE SAUDE SOROCABA	Instituto Butantan	Dimas Tadeu Covas et al
EPI_ISL_4746989	Brazil/SP-IB_131903/2021	2021-09-10	South America	Brazil	UNIDADE DE PRONTO ATENDIMENTO UPA DRA ANA OLIVIA BENTIVOGLIO	Instituto Butantan	Dimas Tadeu Covas et al
EPI_ISL_4746988	Brazil/SP-IB_131904/2021	2021-09-11	South America	Brazil	UNIDADE DE PRONTO ATENDIMENTO UPA DRA ANA OLIVIA BENTIVOGLIO	Instituto Butantan	Dimas Tadeu Covas et al
EPI_ISL_4746987	Brazil/SP-IB_131906/2021	2021-09-10	South America	Brazil	UNIDADE DE PRONTO ATENDIMENTO UPA DRA ANA OLIVIA BENTIVOGLIO	Instituto Butantan	Dimas Tadeu Covas et al
EPI_ISL_4746986	Brazil/SP-IB_131907/2021	2021-09-10	South America	Brazil	UNIDADE DE PRONTO ATENDIMENTO UPA DRA ANA OLIVIA BENTIVOGLIO	Instituto Butantan	Dimas Tadeu Covas et al
EPI_ISL_4746985	Brazil/SP-IB_131908/2021	2021-09-10	South America	Brazil	UNIDADE DE PRONTO ATENDIMENTO UPA DRA ANA OLIVIA BENTIVOGLIO	Instituto Butantan	Dimas Tadeu Covas et al
EPI_ISL_4746984	Brazil/SP-IB_131909/2021	2021-09-11	South America	Brazil	UNIDADE RESPIRATORIA NOVA HORTOLANDIA	Instituto Butantan	Dimas Tadeu Covas et al
EPI_ISL_4746981	Brazil/SP-IB_131910/2021	2021-09-11	South America	Brazil	UNIDADE RESPIRATORIA NOVA HORTOLANDIA	Instituto Butantan	Dimas Tadeu Covas et al
EPI_ISL_4746980	Brazil/SP-IB_131912/2021	2021-09-11	South America	Brazil	HOSP E MATERNIDADE MUNICIPAL N SRA MONTE SERRAT	Instituto Butantan	Dimas Tadeu Covas et al
EPI_ISL_4746979	Brazil/SP-IB_131913/2021	2021-09-11	South America	Brazil	HOSP E MATERNIDADE MUNICIPAL N SRA MONTE SERRAT	Instituto Butantan	Dimas Tadeu Covas et al
EPI_ISL_4746978	Brazil/SP-IB_131914/2021	2021-09-10	South America	Brazil	HOSP DE TRANSPLANT DO EST DE SP EURYCLIDES DE JESUS ZERBINI	Instituto Butantan	Dimas Tadeu Covas et al
EPI_ISL_4746976	Brazil/SP-IB_131916/2021	2021-09-10	South America	Brazil	UPA VILA SANTA CATARINA	Instituto Butantan	Dimas Tadeu Covas et al
EPI_ISL_4746975	Brazil/SP-IB_131917/2021	2021-09-10	South America	Brazil	UPA VILA SANTA CATARINA	Instituto Butantan	Dimas Tadeu Covas et al
EPI_ISL_4746974	Brazil/SP-IB_131918/2021	2021-09-10	South America	Brazil	UPA VILA SANTA CATARINA	Instituto Butantan	Dimas Tadeu Covas et al
EPI_ISL_4746973	Brazil/SP-IB_131919/2021	2021-09-10	South America	Brazil	UPA DR AKIRA TADA	Instituto Butantan	Dimas Tadeu Covas et al
EPI_ISL_4746971	Brazil/SP-IB_131921/2021	2021-09-10	South America	Brazil	UNIDADE RESPIRATORIA NOVA HORTOLANDIA	Instituto Butantan	Dimas Tadeu Covas et al
EPI_ISL_4746970	Brazil/SP-IB_131922/2021	2021-09-10	South America	Brazil	SANTA CASA DE MISERICORDIA SAO JOSE	Instituto Butantan	Dimas Tadeu Covas et al
EPI_ISL_4746967	Brazil/SP-IB_131925/2021	2021-09-10	South America	Brazil	SANTA CASA DE GUARAREMA	Instituto Butantan	Dimas Tadeu Covas et al
EPI_ISL_4746966	Brazil/SP-IB_131926/2021	2021-09-10	South America	Brazil	CENTRO DE REFERENCIA E TREINAMENTO DSTAIDS SAO PAULO	Instituto Butantan	Dimas Tadeu Covas et al
EPI_ISL_4746965	Brazil/SP-IB_131927/2021	2021-09-10	South America	Brazil	UPA VILA SANTA CATARINA	Instituto Butantan	Dimas Tadeu Covas et al
EPI_ISL_4746964	Brazil/SP-IB_131928/2021	2021-09-10	South America	Brazil	HOSPITAL DE CAMPANHA COVID 19 MUNICIPIO DE TAUBATE	Instituto Butantan	Dimas Tadeu Covas et al
EPI_ISL_4746963	Brazil/SP-IB_131929/2021	2021-09-10	South America	Brazil	SANTA CASA DE GUARAREMA	Instituto Butantan	Dimas Tadeu Covas et al
EPI_ISL_4746962	Brazil/SP-IB_131930/2021	2021-09-10	South America	Brazil	UNIDADE RESPIRATORIA NOVA HORTOLANDIA	Instituto Butantan	Dimas Tadeu Covas et al
EPI_ISL_4746655	Brazil/SP-IB_131931/2021	2021-09-10	South America	Brazil	UPA DR AKIRA TADA	Instituto Butantan	Dimas Tadeu Covas et al
EPI_ISL_4746803	Brazil/SP-IB_131933/2021	2021-09-10	South America	Brazil	HOSPITAL DE CAMPANHA COVID 19 MUNICIPIO DE TAUBATE	Instituto Butantan	Dimas Tadeu Covas et al
EPI_ISL_4746960	Brazil/SP-IB_131934/2021	2021-09-09	South America	Brazil	SANTA CASA DE ATIBAIA PRO SAUDE	Instituto Butantan	Dimas Tadeu Covas et al
EPI_ISL_4746660	Brazil/SP-IB_131935/2021	2021-09-10	South America	Brazil	POLICLINICA COVID 19 ITAPETININGA	Instituto Butantan	Dimas Tadeu Covas et al
EPI_ISL_4746959	Brazil/SP-IB_131936/2021	2021-09-09	South America	Brazil	SANTA CASA DE ATIBAIA PRO SAUDE	Instituto Butantan	Dimas Tadeu Covas et al
EPI_ISL_4746958	Brazil/SP-IB_131938/2021	2021-09-09	South America	Brazil	SECRETARIA MUNICIPAL DE SAUDE SOROCABA	Instituto Butantan	Dimas Tadeu Covas et al
EPI_ISL_4746957	Brazil/SP-IB_131939/2021	2021-09-10	South America	Brazil	UPA DR AKIRA TADA	Instituto Butantan	Dimas Tadeu Covas et al
EPI_ISL_4746956	Brazil/SP-IB_131940/2021	2021-09-08	South America	Brazil	POLICLINICA COVID 19 ITAPETININGA	Instituto Butantan	Dimas Tadeu Covas et al
EPI_ISL_4746955	Brazil/SP-IB_131941/2021	2021-09-08	South America	Brazil	POLICLINICA COVID 19 ITAPETININGA	Instituto Butantan	Dimas Tadeu Covas et al
EPI_ISL_4746954	Brazil/SP-IB_131942/2021	2021-09-09	South America	Brazil	SECRETARIA MUNICIPAL DE SAUDE SOROCABA	Instituto Butantan	Dimas Tadeu Covas et al
EPI_ISL_4746953	Brazil/SP-IB_131943/2021	2021-09-07	South America	Brazil	SANTA CASA DE VINHEDO	Instituto Butantan	Dimas Tadeu Covas et al
EPI_ISL_4746952	Brazil/SP-IB_131944/2021	2021-09-09	South America	Brazil	SECRETARIA MUNICIPAL DE SAUDE SOROCABA	Instituto Butantan	Dimas Tadeu Covas et al
EPI_ISL_4746951	Brazil/SP-IB_131945/2021	2021-09-09	South America	Brazil	POLICLINICA COVID 19 ITAPETININGA	Instituto Butantan	Dimas Tadeu Covas et al
EPI_ISL_4746950	Brazil/SP-IB_131946/2021	2021-09-09	South America	Brazil	POLICLINICA COVID 19 ITAPETININGA	Instituto Butantan	Dimas Tadeu Covas et al
EPI_ISL_4746949	Brazil/SP-IB_131947/2021	2021-09-10	South America	Brazil	POLICLINICA COVID 19 ITAPETININGA	Instituto Butantan	Dimas Tadeu Covas et al
EPI_ISL_4746948	Brazil/SP-IB_131948/2021	2021-09-08	South America	Brazil	POLICLINICA COVID 19 ITAPETININGA	Instituto Butantan	Dimas Tadeu Covas et al
EPI_ISL_4746947	Brazil/SP-IB_131949/2021	2021-09-08	South America	Brazil	POLICLINICA COVID 19 ITAPETININGA	Instituto Butantan	Dimas Tadeu Covas et al
EPI_ISL_4746946	Brazil/SP-IB_131950/2021	2021-09-09	South America	Brazil	SECRETARIA MUNICIPAL DE SAUDE SOROCABA	Instituto Butantan	Dimas Tadeu Covas et al
EPI_ISL_4746945	Brazil/SP-IB_131951/2021	2021-09-09	South America	Brazil	SECRETARIA MUNICIPAL DE SAUDE SOROCABA	Instituto Butantan	Dimas Tadeu Covas et al
EPI_ISL_4746944	Brazil/SP-IB_131952/2021	2021-09-10	South America	Brazil	SECRETARIA MUNICIPAL DE SAUDE	Instituto Butantan	Dimas Tadeu Covas et al
EPI_ISL_4746943	Brazil/SP-IB_131953/2021	2021-09-10	South America	Brazil	UPA DR AKIRA TADA	Instituto Butantan	Dimas Tadeu Covas et al
EPI_ISL_4746942	Brazil/SP-IB_131954/2021	2021-09-09	South America	Brazil	SECRETARIA MUNICIPAL DE SAUDE SOROCABA	Instituto Butantan	Dimas Tadeu Covas et al
EPI_ISL_4746802	Brazil/SP-IB_131955/2021	2021-09-10	South America	Brazil	HOSPITAL DE CAMPANHA COVID 19 MUNICIPIO DE TAUBATE	Instituto Butantan	Dimas Tadeu Covas et al
EPI_ISL_4746941	Brazil/SP-IB_131956/2021	2021-09-10	South America	Brazil	UNIDADE RESPIRATORIA NOVA HORTOLANDIA	Instituto Butantan	Dimas Tadeu Covas et al
EPI_ISL_4746940	Brazil/SP-IB_131957/2021	2021-09-10	South America	Brazil	UPA DR AKIRA TADA	Instituto Butantan	Dimas Tadeu Covas et al
EPI_ISL_4746939	Brazil/SP-IB_131958/2021	2021-09-10	South America	Brazil	UPA DR AKIRA TADA	Instituto Butantan	Dimas Tadeu Covas et al
EPI_ISL_4746938	Brazil/SP-IB_131959/2021	2021-09-09	South America	Brazil	SANTA CASA DE MISERICORDIA SAO JOSE	Instituto Butantan	Dimas Tadeu Covas et al
EPI_ISL_4746937	Brazil/SP-IB_131960/2021	2021-09-10	South America	Brazil	CENTRO DE SAUDE III DE REDENCAO DA SERRA	Instituto Butantan	Dimas Tadeu Covas et al
EPI_ISL_4746936	Brazil/SP-IB_131961/2021	2021-09-08	South America	Brazil	UNIDADE MISTA DE SAUDE CAPELA DO ALTO	Instituto Butantan	Dimas Tadeu Covas et al
EPI_ISL_4746935	Brazil/SP-IB_131962/2021	2021-09-09	South America	Brazil	UNIDADE MISTA DE SAUDE CAPELA DO ALTO	Instituto Butantan	Dimas Tadeu Covas et al
EPI_ISL_4746934	Brazil/SP-IB_131963/2021	2021-09-09	South America	Brazil	UNIDADE MISTA DE SAUDE CAPELA DO ALTO	Instituto Butantan	Dimas Tadeu Covas et al
EPI_ISL_4746932	Brazil/SP-IB_131965/2021	2021-09-10	South America	Brazil	UNIDADE MISTA DE SAUDE CAPELA DO ALTO	Instituto Butantan	Dimas Tadeu Covas et al
EPI_ISL_4746657	Brazil/SP-IB_131968/2021	2021-09-09	South America	Brazil	UNIDADE DE PRONTO ATENDIMENTO CENTRAL DE CARAGUATATUBA	Instituto Butantan	Dimas Tadeu Covas et al
EPI_ISL_4746929	Brazil/SP-IB_131969/2021	2021-09-08	South America	Brazil	UNIDADE MISTA DE SAUDE CAPELA DO ALTO	Instituto Butantan	Dimas Tadeu Covas et al
EPI_ISL_4746928	Brazil/SP-IB_131970/2021	2021-09-08	South America	Brazil	SANTA CASA DE ATIBAIA PRO SAUDE	Instituto Butantan	Dimas Tadeu Covas et al
EPI_ISL_4746793	Brazil/SP-IB_131971/2021	2021-09-09	South America	Brazil	UNIDADE DE PRONTO ATENDIMENTO UPA 24 HORAS	Instituto Butantan	Dimas Tadeu Covas et al
EPI_ISL_4746927	Brazil/SP-IB_131972/2021	2021-09-10	South America	Brazil	HOSP E MATERNIDADE MUNICIPAL N SRA MONTE SERRAT	Instituto Butantan	Dimas Tadeu Covas et al
EPI_ISL_4746925	Brazil/SP-IB_131974/2021	2021-09-09	South America	Brazil	UNIDADE DE PRONTO ATENDIMENTO CENTRAL DE CARAGUATATUBA	Instituto Butantan	Dimas Tadeu Covas et al
EPI_ISL_4746924	Brazil/SP-IB_131976/2021	2021-09-09	South America	Brazil	UNIDADE DE PRONTO ATENDIMENTO UPA 24 HORAS	Instituto Butantan	Dimas Tadeu Covas et al
EPI_ISL_4746923	Brazil/SP-IB_131977/2021	2021-09-09	South America	Brazil	UNIDADE DE PRONTO ATENDIMENTO CENTRAL DE CARAGUATATUBA	Instituto Butantan	Dimas Tadeu Covas et al
EPI_ISL_4746922	Brazil/SP-IB_131979/2021	2021-09-08	South America	Brazil	SANTA CASA DE ATIBAIA PRO SAUDE	Instituto Butantan	Dimas Tadeu Covas et al
EPI_ISL_4746921	Brazil/SP-IB_131980/2021	2021-09-10	South America	Brazil	UNIDADE DE PRONTO ATENDIMENTO CENTRAL DE CARAGUATATUBA	Instituto Butantan	Dimas Tadeu Covas et al
EPI_ISL_4746920	Brazil/SP-IB_131981/2021	2021-09-09	South America	Brazil	SECRETARIA MUNCIPAL DE SAUDE DE SANTA BARBARA D OESTE	Instituto Butantan	Dimas Tadeu Covas et al
EPI_ISL_4746919	Brazil/SP-IB_131982/2021	2021-09-08	South America	Brazil	SANTA CASA DE ATIBAIA PRO SAUDE	Instituto Butantan	Dimas Tadeu Covas et al
EPI_ISL_4746917	Brazil/SP-IB_131984/2021	2021-09-08	South America	Brazil	PRONTO SOCORRO MUNICIPAL	Instituto Butantan	Dimas Tadeu Covas et al
EPI_ISL_4746914	Brazil/SP-IB_131987/2021	2021-09-09	South America	Brazil	UNIDADE DE PRONTO ATENDIMENTO UPA DRA ANA OLIVIA BENTIVOGLIO	Instituto Butantan	Dimas Tadeu Covas et al
EPI_ISL_4746796	Brazil/SP-IB_131988/2021	2021-09-09	South America	Brazil	SECRETARIA MUNCIPAL DE SAUDE DE SANTA BARBARA D OESTE	Instituto Butantan	Dimas Tadeu Covas et al
EPI_ISL_4746654	Brazil/SP-IB_131989/2021	2021-09-09	South America	Brazil	CENTRO DE APOIO EPIDEMIOLOGICO	Instituto Butantan	Dimas Tadeu Covas et al
EPI_ISL_4746912	Brazil/SP-IB_131991/2021	2021-09-09	South America	Brazil	UNIDADE DE PRONTO ATENDIMENTO UPA DRA ANA OLIVIA BENTIVOGLIO	Instituto Butantan	Dimas Tadeu Covas et al
EPI_ISL_4746653	Brazil/SP-IB_131992/2021	2021-09-09	South America	Brazil	CENTRO DE APOIO EPIDEMIOLOGICO	Instituto Butantan	Dimas Tadeu Covas et al
EPI_ISL_4746910	Brazil/SP-IB_131994/2021	2021-09-09	South America	Brazil	UPA PORTE II 24HS JD CEREJEIRAS ATIBAIA	Instituto Butantan	Dimas Tadeu Covas et al
EPI_ISL_4746908	Brazil/SP-IB_131996/2021	2021-09-09	South America	Brazil	HOSPITAL DE CAMPANHA COVID 19 MUNICIPIO DE TAUBATE	Instituto Butantan	Dimas Tadeu Covas et al
EPI_ISL_4746801	Brazil/SP-IB_131997/2021	2021-09-09	South America	Brazil	HOSPITAL DE CAMPANHA COVID 19 MUNICIPIO DE TAUBATE	Instituto Butantan	Dimas Tadeu Covas et al
EPI_ISL_4746907	Brazil/SP-IB_131998/2021	2021-09-10	South America	Brazil	HOSPITAL DE CAMPANHA COVID 19 MUNICIPIO DE TAUBATE	Instituto Butantan	Dimas Tadeu Covas et al
EPI_ISL_4746906	Brazil/SP-IB_131999/2021	2021-09-09	South America	Brazil	UNIDADE RESPIRATORIA NOVA HORTOLANDIA	Instituto Butantan	Dimas Tadeu Covas et al
EPI_ISL_4746905	Brazil/SP-IB_132000/2021	2021-09-09	South America	Brazil	UNIDADE RESPIRATORIA NOVA HORTOLANDIA	Instituto Butantan	Dimas Tadeu Covas et al
EPI_ISL_4746904	Brazil/SP-IB_132001/2021	2021-09-09	South America	Brazil	SANTA CASA DE MISERICORDIA DE UBATUBA	Instituto Butantan	Dimas Tadeu Covas et al
EPI_ISL_4746902	Brazil/SP-IB_132003/2021	2021-09-09	South America	Brazil	USF DONA MARIA HERREIRA LOPES PEDREIRA	Instituto Butantan	Dimas Tadeu Covas et al
EPI_ISL_4746901	Brazil/SP-IB_132005/2021	2021-09-09	South America	Brazil	USF MARGARIDA JANETE FERRARI GANZAROLI	Instituto Butantan	Dimas Tadeu Covas et al
EPI_ISL_4746900	Brazil/SP-IB_132006/2021	2021-09-09	South America	Brazil	HOSPITAL DE CAMPANHA COVID 19 MUNICIPIO DE TAUBATE	Instituto Butantan	Dimas Tadeu Covas et al
EPI_ISL_4746809	Brazil/SP-IB_132010/2021	2021-09-09	South America	Brazil	CENTRAL MUNICIP DE SAUDE DR EUCLIDES NERY JUNIOR PEDREIRA	Instituto Butantan	Dimas Tadeu Covas et al
EPI_ISL_4746894	Brazil/SP-IB_132014/2021	2021-09-08	South America	Brazil	UNIDADE SAUDE DA FAMILIA DO BOA VISTA ATIBAIA	Instituto Butantan	Dimas Tadeu Covas et al
EPI_ISL_4746893	Brazil/SP-IB_132015/2021	2021-09-09	South America	Brazil	HOSPITAL DE CAMPANHA COVID 19 MUNICIPIO DE TAUBATE	Instituto Butantan	Dimas Tadeu Covas et al
EPI_ISL_4746892	Brazil/SP-IB_132016/2021	2021-09-09	South America	Brazil	HOSPITAL DE CAMPANHA COVID 19 MUNICIPIO DE TAUBATE	Instituto Butantan	Dimas Tadeu Covas et al
EPI_ISL_4746890	Brazil/SP-IB_132018/2021	2021-09-08	South America	Brazil	SECRETARIA MUNICIPAL DA SAUDE DE JOANOPOLIS	Instituto Butantan	Dimas Tadeu Covas et al
EPI_ISL_4746889	Brazil/SP-IB_132019/2021	2021-09-08	South America	Brazil	SECRETARIA MUNICIPAL DA SAUDE DE JOANOPOLIS	Instituto Butantan	Dimas Tadeu Covas et al
EPI_ISL_4746888	Brazil/SP-IB_132020/2021	2021-09-09	South America	Brazil	CENTRO DE SAUDE II IBITINGA	Instituto Butantan	Dimas Tadeu Covas et al
EPI_ISL_4746887	Brazil/SP-IB_132021/2021	2021-09-09	South America	Brazil	UPA PORTE II 24HS JD CEREJEIRAS ATIBAIA	Instituto Butantan	Dimas Tadeu Covas et al
EPI_ISL_4746886	Brazil/SP-IB_132022/2021	2021-09-09	South America	Brazil	HOSPITAL DE CAMPANHA COVID 19 MUNICIPIO DE TAUBATE	Instituto Butantan	Dimas Tadeu Covas et al
EPI_ISL_4746885	Brazil/SP-IB_132023/2021	2021-09-08	South America	Brazil	UPA PORTE II 24HS JD CEREJEIRAS ATIBAIA	Instituto Butantan	Dimas Tadeu Covas et al
EPI_ISL_4746883	Brazil/SP-IB_132025/2021	2021-09-09	South America	Brazil	UNIDADE MISTA DE SAUDE MONS CID FRANCA SANTOS	Instituto Butantan	Dimas Tadeu Covas et al
EPI_ISL_4746882	Brazil/SP-IB_132026/2021	2021-09-08	South America	Brazil	HOSPITAL MUNICIPAL DR ACILIO CARREON GARCIA	Instituto Butantan	Dimas Tadeu Covas et al
EPI_ISL_4746880	Brazil/SP-IB_132029/2021	2021-09-08	South America	Brazil	CENTRO DE ESPECIALIDADES DE AGUAI AGUAI	Instituto Butantan	Dimas Tadeu Covas et al
EPI_ISL_4746879	Brazil/SP-IB_132030/2021	2021-09-07	South America	Brazil	VIGILANCIA EM SAUDE	Instituto Butantan	Dimas Tadeu Covas et al
EPI_ISL_4746878	Brazil/SP-IB_132031/2021	2021-09-08	South America	Brazil	PRONTO ATENDIMENTO MUNICIPAL PAULO BARBOSA RANGEL TREMEMBE	Instituto Butantan	Dimas Tadeu Covas et al
EPI_ISL_4746877	Brazil/SP-IB_132032/2021	2021-09-08	South America	Brazil	PRONTO ATENDIMENTO MUNICIPAL PAULO BARBOSA RANGEL TREMEMBE	Instituto Butantan	Dimas Tadeu Covas et al
EPI_ISL_4746876	Brazil/SP-IB_132033/2021	2021-09-09	South America	Brazil	UNIDADE BASICA DE SAUDE DE POTIM	Instituto Butantan	Dimas Tadeu Covas et al
EPI_ISL_4746656	Brazil/SP-IB_132034/2021	2021-09-08	South America	Brazil	UNIDADE DE PRONTO ATENDIMENTO CENTRAL DE CARAGUATATUBA	Instituto Butantan	Dimas Tadeu Covas et al
EPI_ISL_4746875	Brazil/SP-IB_132036/2021	2021-09-08	South America	Brazil	UNIDADE DE PRONTO ATENDIMENTO CENTRAL DE CARAGUATATUBA	Instituto Butantan	Dimas Tadeu Covas et al
EPI_ISL_4746658	Brazil/SP-IB_132037/2021	2021-09-08	South America	Brazil	UNIDADE DE PRONTO ATENDIMENTO CENTRAL DE CARAGUATATUBA	Instituto Butantan	Dimas Tadeu Covas et al
EPI_ISL_4746873	Brazil/SP-IB_132039/2021	2021-09-08	South America	Brazil	HOSPITAL MUNICIPAL DE ITAPIRA	Instituto Butantan	Dimas Tadeu Covas et al
EPI_ISL_4746872	Brazil/SP-IB_132040/2021	2021-09-05	South America	Brazil	UPA PORTE II 24HS JD CEREJEIRAS ATIBAIA	Instituto Butantan	Dimas Tadeu Covas et al
EPI_ISL_4746871	Brazil/SP-IB_132041/2021	2021-09-07	South America	Brazil	UPA PORTE II 24HS JD CEREJEIRAS ATIBAIA	Instituto Butantan	Dimas Tadeu Covas et al
EPI_ISL_4746795	Brazil/SP-IB_132042/2021	2021-09-07	South America	Brazil	UNIDADE MISTA DE BOM JESUS DOS PERDOES	Instituto Butantan	Dimas Tadeu Covas et al
EPI_ISL_4746870	Brazil/SP-IB_132043/2021	2021-09-05	South America	Brazil	UPA PORTE II 24HS JD CEREJEIRAS ATIBAIA	Instituto Butantan	Dimas Tadeu Covas et al
EPI_ISL_4747114	Brazil/SP-IB_132049/2021	2021-09-10	South America	Brazil	UNIDADE RESPIRATORIA NOVA HORTOLANDIA	Instituto Butantan	Dimas Tadeu Covas et al
EPI_ISL_4747113	Brazil/SP-IB_132050/2021	2021-09-09	South America	Brazil	POLICLINICA HORTOLANDIA	Instituto Butantan	Dimas Tadeu Covas et al
EPI_ISL_4747112	Brazil/SP-IB_132051/2021	2021-09-09	South America	Brazil	USF DRA SONIA OLIVEIRA MARTINS PEDREIRA	Instituto Butantan	Dimas Tadeu Covas et al
EPI_ISL_4747111	Brazil/SP-IB_132052/2021	2021-09-09	South America	Brazil	POLICLINICA HORTOLANDIA	Instituto Butantan	Dimas Tadeu Covas et al
EPI_ISL_4747110	Brazil/SP-IB_132053/2021	2021-09-09	South America	Brazil	POLICLINICA HORTOLANDIA	Instituto Butantan	Dimas Tadeu Covas et al
EPI_ISL_4747526	Brazil/SP-IB_132056/2021	2021-09-04	South America	Brazil	INSIDE DIAGNOSTICOS	Instituto Butantan	Dimas Tadeu Covas et al
EPI_ISL_4747522	Brazil/SP-IB_132060/2021	2021-09-06	South America	Brazil	INSIDE DIAGNOSTICOS	Instituto Butantan	Dimas Tadeu Covas et al
EPI_ISL_4747521	Brazil/SP-IB_132061/2021	2021-09-07	South America	Brazil	INSIDE DIAGNOSTICOS	Instituto Butantan	Dimas Tadeu Covas et al
EPI_ISL_4747220	Brazil/SP-IB_132070/2021	2021-09-11	South America	Brazil	SECRETARIA MUNICIPAL DE SAUDE SOROCABA	Instituto Butantan	Dimas Tadeu Covas et al
EPI_ISL_4747219	Brazil/SP-IB_132072/2021	2021-09-10	South America	Brazil	UNIDADE RESPIRATORIA NOVA HORTOLANDIA	Instituto Butantan	Dimas Tadeu Covas et al
EPI_ISL_4747217	Brazil/SP-IB_132074/2021	2021-09-10	South America	Brazil	UPA DR AKIRA TADA	Instituto Butantan	Dimas Tadeu Covas et al
EPI_ISL_4747215	Brazil/SP-IB_132077/2021	2021-09-09	South America	Brazil	SECRETARIA MUNICIPAL DE SAUDE SOROCABA	Instituto Butantan	Dimas Tadeu Covas et al
EPI_ISL_4747214	Brazil/SP-IB_132078/2021	2021-09-09	South America	Brazil	SECRETARIA MUNICIPAL DE SAUDE SOROCABA	Instituto Butantan	Dimas Tadeu Covas et al
EPI_ISL_4747213	Brazil/SP-IB_132079/2021	2021-09-10	South America	Brazil	UPA DR AKIRA TADA	Instituto Butantan	Dimas Tadeu Covas et al
EPI_ISL_4747212	Brazil/SP-IB_132080/2021	2021-09-10	South America	Brazil	UPA DR AKIRA TADA	Instituto Butantan	Dimas Tadeu Covas et al
EPI_ISL_4747209	Brazil/SP-IB_132083/2021	2021-09-10	South America	Brazil	CENTRO DE SAUDE II MATAO	Instituto Butantan	Dimas Tadeu Covas et al
EPI_ISL_4747208	Brazil/SP-IB_132084/2021	2021-09-09	South America	Brazil	UNIDADE DE PRONTO ATENDIMENTO CENTRAL DE CARAGUATATUBA	Instituto Butantan	Dimas Tadeu Covas et al
EPI_ISL_4747207	Brazil/SP-IB_132085/2021	2021-09-09	South America	Brazil	SANTA CASA DE ATIBAIA PRO SAUDE	Instituto Butantan	Dimas Tadeu Covas et al
EPI_ISL_4747206	Brazil/SP-IB_132086/2021	2021-09-09	South America	Brazil	HOSPITAL MUNICIPAL DE ILHABELA GOV MARIO COVAS JR	Instituto Butantan	Dimas Tadeu Covas et al
EPI_ISL_4747203	Brazil/SP-IB_132089/2021	2021-09-09	South America	Brazil	SECRETARIA MUNCIPAL DE SAUDE DE SANTA BARBARA D OESTE	Instituto Butantan	Dimas Tadeu Covas et al
EPI_ISL_4747202	Brazil/SP-IB_132090/2021	2021-09-09	South America	Brazil	SECRETARIA MUNICIPAL DE SAUDE DE JARINU	Instituto Butantan	Dimas Tadeu Covas et al
EPI_ISL_4747201	Brazil/SP-IB_132091/2021	2021-09-09	South America	Brazil	SECRETARIA MUNCIPAL DE SAUDE DE SANTA BARBARA D OESTE	Instituto Butantan	Dimas Tadeu Covas et al
EPI_ISL_4747200	Brazil/SP-IB_132092/2021	2021-09-09	South America	Brazil	DIRETORIA DE SAUDE	Instituto Butantan	Dimas Tadeu Covas et al
EPI_ISL_4747199	Brazil/SP-IB_132093/2021	2021-09-09	South America	Brazil	DIRETORIA DE SAUDE	Instituto Butantan	Dimas Tadeu Covas et al
EPI_ISL_4747195	Brazil/SP-IB_132094/2021	2021-09-09	South America	Brazil	UNIDADE RESPIRATORIA NOVA HORTOLANDIA	Instituto Butantan	Dimas Tadeu Covas et al
EPI_ISL_4747194	Brazil/SP-IB_132095/2021	2021-09-09	South America	Brazil	UNIDADE RESPIRATORIA NOVA HORTOLANDIA	Instituto Butantan	Dimas Tadeu Covas et al
EPI_ISL_4747193	Brazil/SP-IB_132096/2021	2021-09-08	South America	Brazil	UPA PORTE II 24HS JD CEREJEIRAS ATIBAIA	Instituto Butantan	Dimas Tadeu Covas et al
EPI_ISL_4747192	Brazil/SP-IB_132097/2021	2021-09-08	South America	Brazil	UPA PORTE II 24HS JD CEREJEIRAS ATIBAIA	Instituto Butantan	Dimas Tadeu Covas et al
EPI_ISL_4747191	Brazil/SP-IB_132098/2021	2021-09-05	South America	Brazil	UPA PORTE II 24HS JD CEREJEIRAS ATIBAIA	Instituto Butantan	Dimas Tadeu Covas et al
EPI_ISL_4747190	Brazil/SP-IB_132099/2021	2021-09-09	South America	Brazil	POLICLINICA HORTOLANDIA	Instituto Butantan	Dimas Tadeu Covas et al
EPI_ISL_4747189	Brazil/SP-IB_132100/2021	2021-09-09	South America	Brazil	POLICLINICA HORTOLANDIA	Instituto Butantan	Dimas Tadeu Covas et al
EPI_ISL_4747188	Brazil/SP-IB_132101/2021	2021-09-08	South America	Brazil	HOSPITAL MUNICIPAL DR JOSE DE CARVALHO FLORENCE	Instituto Butantan	Dimas Tadeu Covas et al
EPI_ISL_4747187	Brazil/SP-IB_132102/2021	2021-09-07	South America	Brazil	UPA PORTE II 24HS JD CEREJEIRAS ATIBAIA	Instituto Butantan	Dimas Tadeu Covas et al
EPI_ISL_4747186	Brazil/SP-IB_132103/2021	2021-09-05	South America	Brazil	UPA PORTE II 24HS JD CEREJEIRAS ATIBAIA	Instituto Butantan	Dimas Tadeu Covas et al
EPI_ISL_4747021	Brazil/SP-IB_132143/2021	2021-09-07	South America	Brazil	SECRETARIA MUNICIPAL DE SAUDE SOROCABA	Instituto Butantan	Dimas Tadeu Covas et al
EPI_ISL_4747078	Brazil/SP-IB_132146/2021	2021-09-09	South America	Brazil	CENTRO DE SAUDE II	Instituto Butantan	Dimas Tadeu Covas et al
EPI_ISL_4747077	Brazil/SP-IB_132147/2021	2021-09-09	South America	Brazil	CENTRO DE SAUDE II	Instituto Butantan	Dimas Tadeu Covas et al
EPI_ISL_4747075	Brazil/SP-IB_132149/2021	2021-09-09	South America	Brazil	CENTRO DE SAUDE II	Instituto Butantan	Dimas Tadeu Covas et al
EPI_ISL_4747074	Brazil/SP-IB_132150/2021	2021-09-09	South America	Brazil	CENTRO DE SAUDE II	Instituto Butantan	Dimas Tadeu Covas et al
EPI_ISL_4747073	Brazil/SP-IB_132151/2021	2021-09-09	South America	Brazil	CENTRO DE SAUDE II	Instituto Butantan	Dimas Tadeu Covas et al
EPI_ISL_4747072	Brazil/SP-IB_132152/2021	2021-09-08	South America	Brazil	PRONTO ATENDIMENTO MUNICIPAL PAULO BARBOSA RANGEL TREMEMBE	Instituto Butantan	Dimas Tadeu Covas et al
EPI_ISL_4747071	Brazil/SP-IB_132153/2021	2021-09-08	South America	Brazil	HOSPITAL DE CAMPANHA COVID 19 MUNICIPIO DE TAUBATE	Instituto Butantan	Dimas Tadeu Covas et al
EPI_ISL_4747070	Brazil/SP-IB_132154/2021	2021-09-08	South America	Brazil	HOSPITAL DE CAMPANHA COVID 19 MUNICIPIO DE TAUBATE	Instituto Butantan	Dimas Tadeu Covas et al
EPI_ISL_4747069	Brazil/SP-IB_132155/2021	2021-09-08	South America	Brazil	HOSPITAL DE CAMPANHA COVID 19 MUNICIPIO DE TAUBATE	Instituto Butantan	Dimas Tadeu Covas et al
EPI_ISL_4747068	Brazil/SP-IB_132157/2021	2021-09-09	South America	Brazil	CENTRO DE TRIAGEM COVID 19	Instituto Butantan	Dimas Tadeu Covas et al
EPI_ISL_4747067	Brazil/SP-IB_132158/2021	2021-09-08	South America	Brazil	SECRETARIA MUNCIPAL DE SAUDE DE SANTA BARBARA D OESTE	Instituto Butantan	Dimas Tadeu Covas et al
EPI_ISL_4747066	Brazil/SP-IB_132159/2021	2021-09-09	South America	Brazil	UBS II DE ALVARES MACHADO	Instituto Butantan	Dimas Tadeu Covas et al
EPI_ISL_4747065	Brazil/SP-IB_132161/2021	2021-09-08	South America	Brazil	UBS II DR JOSE CARLOS MACUCO JANINI	Instituto Butantan	Dimas Tadeu Covas et al
EPI_ISL_4747064	Brazil/SP-IB_132163/2021	2021-09-09	South America	Brazil	HOSPITAL DE CAMPANHA COVID 19 MUNICIPIO DE TAUBATE	Instituto Butantan	Dimas Tadeu Covas et al
EPI_ISL_4747063	Brazil/SP-IB_132164/2021	2021-09-09	South America	Brazil	HOSPITAL DE CAMPANHA COVID 19 MUNICIPIO DE TAUBATE	Instituto Butantan	Dimas Tadeu Covas et al
EPI_ISL_4747062	Brazil/SP-IB_132165/2021	2021-09-08	South America	Brazil	HOSPITAL DE CAMPANHA COVID 19 MUNICIPIO DE TAUBATE	Instituto Butantan	Dimas Tadeu Covas et al
EPI_ISL_4747060	Brazil/SP-IB_132168/2021	2021-09-07	South America	Brazil	SECRETARIA MUNICIPAL DE SAUDE SOROCABA	Instituto Butantan	Dimas Tadeu Covas et al
EPI_ISL_4747059	Brazil/SP-IB_132169/2021	2021-09-07	South America	Brazil	SECRETARIA MUNICIPAL DE SAUDE SOROCABA	Instituto Butantan	Dimas Tadeu Covas et al
EPI_ISL_4747058	Brazil/SP-IB_132170/2021	2021-09-08	South America	Brazil	CENTRO DE TRIAGEM COVID 19	Instituto Butantan	Dimas Tadeu Covas et al
EPI_ISL_4747057	Brazil/SP-IB_132171/2021	2021-09-08	South America	Brazil	CENTRO DE SAUDE I TACITO LEITE DE CARVALHO E SILVA	Instituto Butantan	Dimas Tadeu Covas et al
EPI_ISL_4747056	Brazil/SP-IB_132172/2021	2021-09-08	South America	Brazil	UBS II DR EXPEDITO SHIZUO KUROCE	Instituto Butantan	Dimas Tadeu Covas et al
EPI_ISL_4747055	Brazil/SP-IB_132173/2021	2021-09-07	South America	Brazil	SECRETARIA MUNICIPAL DE SAUDE SOROCABA	Instituto Butantan	Dimas Tadeu Covas et al
EPI_ISL_4747054	Brazil/SP-IB_132174/2021	2021-09-08	South America	Brazil	HOSPITAL DE CAMPANHA COVID 19 MUNICIPIO DE TAUBATE	Instituto Butantan	Dimas Tadeu Covas et al
EPI_ISL_4747053	Brazil/SP-IB_132175/2021	2021-09-08	South America	Brazil	HOSPITAL DE CAMPANHA COVID 19 MUNICIPIO DE TAUBATE	Instituto Butantan	Dimas Tadeu Covas et al
EPI_ISL_4747052	Brazil/SP-IB_132176/2021	2021-09-08	South America	Brazil	HOSPITAL DE CAMPANHA COVID 19 MUNICIPIO DE TAUBATE	Instituto Butantan	Dimas Tadeu Covas et al
EPI_ISL_4747051	Brazil/SP-IB_132177/2021	2021-09-08	South America	Brazil	HOSPITAL DE CAMPANHA COVID 19 MUNICIPIO DE TAUBATE	Instituto Butantan	Dimas Tadeu Covas et al
EPI_ISL_4747050	Brazil/SP-IB_132178/2021	2021-09-07	South America	Brazil	SECRETARIA MUNICIPAL DE SAUDE SOROCABA	Instituto Butantan	Dimas Tadeu Covas et al
EPI_ISL_4747049	Brazil/SP-IB_132179/2021	2021-09-08	South America	Brazil	UBS II DR EXPEDITO SHIZUO KUROCE	Instituto Butantan	Dimas Tadeu Covas et al
EPI_ISL_4747048	Brazil/SP-IB_132180/2021	2021-09-07	South America	Brazil	SECRETARIA MUNICIPAL DE SAUDE SOROCABA	Instituto Butantan	Dimas Tadeu Covas et al
EPI_ISL_4747047	Brazil/SP-IB_132181/2021	2021-09-05	South America	Brazil	SECRETARIA MUNICIPAL DE SAUDE SOROCABA	Instituto Butantan	Dimas Tadeu Covas et al
EPI_ISL_4747046	Brazil/SP-IB_132182/2021	2021-09-08	South America	Brazil	HOSPITAL DE CAMPANHA COVID 19 MUNICIPIO DE TAUBATE	Instituto Butantan	Dimas Tadeu Covas et al
EPI_ISL_4747045	Brazil/SP-IB_132184/2021	2021-09-05	South America	Brazil	HOSPITAL DA COSTA SUL DE SAO SEBASTIAO	Instituto Butantan	Dimas Tadeu Covas et al
EPI_ISL_4747044	Brazil/SP-IB_132185/2021	2021-09-05	South America	Brazil	HOSPITAL DA COSTA SUL DE SAO SEBASTIAO	Instituto Butantan	Dimas Tadeu Covas et al
EPI_ISL_4746841	Brazil/SP-IB_132187/2021	2021-09-07	South America	Brazil	HB TERREO EMERG CONV QUARTOS	Instituto Butantan	Dimas Tadeu Covas et al
EPI_ISL_4746785	Brazil/SP-IB_132189/2021	2021-09-08	South America	Brazil	HOSPITAL DE BASE HB	Instituto Butantan	Dimas Tadeu Covas et al
EPI_ISL_4746840	Brazil/SP-IB_132192/2021	2021-09-08	South America	Brazil	HOSPITAL DE BASE HB	Instituto Butantan	Dimas Tadeu Covas et al
EPI_ISL_4746839	Brazil/SP-IB_132193/2021	2021-09-04	South America	Brazil	HOSPITAL DE BASE HB	Instituto Butantan	Dimas Tadeu Covas et al
EPI_ISL_4746838	Brazil/SP-IB_132194/2021	2021-09-04	South America	Brazil	HOSPITAL DE BASE HB	Instituto Butantan	Dimas Tadeu Covas et al
EPI_ISL_4747119	Brazil/SP-IB_132195/2021	2021-09-08	South America	Brazil	HOSPITAL DE CAMPANHA COVID 19 MUNICIPIO DE TAUBATE	Instituto Butantan	Dimas Tadeu Covas et al
EPI_ISL_4746788	Brazil/SP-IB_132198/2021	2021-09-09	South America	Brazil	HOSPITAL MUNICIPAL DE ILHABELA GOV MARIO COVAS JR	Instituto Butantan	Dimas Tadeu Covas et al
EPI_ISL_4746866	Brazil/SP-IB_132201/2021	2021-09-09	South America	Brazil	CENTRO DE SAUDE II	Instituto Butantan	Dimas Tadeu Covas et al
EPI_ISL_4746865	Brazil/SP-IB_132202/2021	2021-09-09	South America	Brazil	CS DE ROSANA	Instituto Butantan	Dimas Tadeu Covas et al
EPI_ISL_4746864	Brazil/SP-IB_132203/2021	2021-09-08	South America	Brazil	SECRETARIA MUNCIPAL DE SAUDE DE SANTA BARBARA D OESTE	Instituto Butantan	Dimas Tadeu Covas et al
EPI_ISL_4746863	Brazil/SP-IB_132204/2021	2021-09-07	South America	Brazil	SECRETARIA MUNICIPAL DE SAUDE SOROCABA	Instituto Butantan	Dimas Tadeu Covas et al
EPI_ISL_4746787	Brazil/SP-IB_132205/2021	2021-09-08	South America	Brazil	SANTA CASA	Instituto Butantan	Dimas Tadeu Covas et al
EPI_ISL_4746862	Brazil/SP-IB_132206/2021	2021-09-05	South America	Brazil	HOSPITAL DA COSTA SUL DE SAO SEBASTIAO	Instituto Butantan	Dimas Tadeu Covas et al
EPI_ISL_4747022	Brazil/SP-IB_132301/2021	2021-09-05	South America	Brazil	DEPARTAMENTO MUNICIPAL DE SAUDE DE BURITAMA	Instituto Butantan	Dimas Tadeu Covas et al
EPI_ISL_4747381	Brazil/SP-IB_132302/2021	2021-09-06	South America	Brazil	INSIDE DIAGNOSTICOS	Instituto Butantan	Dimas Tadeu Covas et al
EPI_ISL_4747380	Brazil/SP-IB_132303/2021	2021-09-04	South America	Brazil	INSIDE DIAGNOSTICOS	Instituto Butantan	Dimas Tadeu Covas et al
EPI_ISL_4747379	Brazil/SP-IB_132304/2021	2021-09-03	South America	Brazil	INSIDE DIAGNOSTICOS	Instituto Butantan	Dimas Tadeu Covas et al
EPI_ISL_4747378	Brazil/SP-IB_132305/2021	2021-09-06	South America	Brazil	INSIDE DIAGNOSTICOS	Instituto Butantan	Dimas Tadeu Covas et al
EPI_ISL_4747377	Brazil/SP-IB_132306/2021	2021-09-07	South America	Brazil	INSIDE DIAGNOSTICOS	Instituto Butantan	Dimas Tadeu Covas et al
EPI_ISL_4747376	Brazil/SP-IB_132307/2021	2021-09-06	South America	Brazil	INSIDE DIAGNOSTICOS	Instituto Butantan	Dimas Tadeu Covas et al
EPI_ISL_4747375	Brazil/SP-IB_132308/2021	2021-09-04	South America	Brazil	INSIDE DIAGNOSTICOS	Instituto Butantan	Dimas Tadeu Covas et al
EPI_ISL_4747027	Brazil/SP-IB_132309/2021	2021-09-06	South America	Brazil	UNIDADE DE PRONTO ATENDIMENTO CENTRAL DE CARAGUATATUBA	Instituto Butantan	Dimas Tadeu Covas et al
EPI_ISL_4747026	Brazil/SP-IB_132310/2021	2021-09-06	South America	Brazil	UPA DR FRANCO DA ROCHA	Instituto Butantan	Dimas Tadeu Covas et al
EPI_ISL_4747024	Brazil/SP-IB_132312/2021	2021-09-05	South America	Brazil	HOSPITAL DE CAMPANHA COVID 19 CAIEIRAS	Instituto Butantan	Dimas Tadeu Covas et al
EPI_ISL_4747382	Brazil/SP-IB_132313/2021	2021-09-03	South America	Brazil	INSIDE DIAGNOSTICOS	Instituto Butantan	Dimas Tadeu Covas et al
EPI_ISL_4747476	Brazil/SP-IB_132314/2021	2021-09-04	South America	Brazil	INSIDE DIAGNOSTICOS	Instituto Butantan	Dimas Tadeu Covas et al
EPI_ISL_4747116	Brazil/SP-IB_132315/2021	2021-09-06	South America	Brazil	UPA JD ROSOLEM JOSE PEREIRA DE AMORIM	Instituto Butantan	Dimas Tadeu Covas et al
EPI_ISL_4746804	Brazil/SP-IB_132317/2021	2021-09-05	South America	Brazil	VIGILANCIA EM SAUDE	Instituto Butantan	Dimas Tadeu Covas et al
EPI_ISL_4747115	Brazil/SP-IB_132318/2021	2021-09-05	South America	Brazil	UNIDADE RESPIRATORIA NOVA HORTOLANDIA	Instituto Butantan	Dimas Tadeu Covas et al
EPI_ISL_4747118	Brazil/SP-IB_132319/2021	2021-09-05	South America	Brazil	HOSPITAL DE CAMPANHA COVID 19 CAIEIRAS	Instituto Butantan	Dimas Tadeu Covas et al
EPI_ISL_4747664	Brazil/SP-IB_132322/2021	2021-09-04	South America	Brazil	INSIDE DIAGNOSTICOS	Instituto Butantan	Dimas Tadeu Covas et al
EPI_ISL_4747663	Brazil/SP-IB_132323/2021	2021-09-06	South America	Brazil	INSIDE DIAGNOSTICOS	Instituto Butantan	Dimas Tadeu Covas et al
EPI_ISL_4746783	Brazil/SP-IB_132324/2021	2021-09-04	South America	Brazil	INSIDE DIAGNOSTICOS	Instituto Butantan	Dimas Tadeu Covas et al
EPI_ISL_4747662	Brazil/SP-IB_132325/2021	2021-09-06	South America	Brazil	INSIDE DIAGNOSTICOS	Instituto Butantan	Dimas Tadeu Covas et al
EPI_ISL_4747661	Brazil/SP-IB_132326/2021	2021-09-06	South America	Brazil	INSIDE DIAGNOSTICOS	Instituto Butantan	Dimas Tadeu Covas et al
EPI_ISL_4747660	Brazil/SP-IB_132327/2021	2021-09-03	South America	Brazil	INSIDE DIAGNOSTICOS	Instituto Butantan	Dimas Tadeu Covas et al
EPI_ISL_4747659	Brazil/SP-IB_132328/2021	2021-09-03	South America	Brazil	INSIDE DIAGNOSTICOS	Instituto Butantan	Dimas Tadeu Covas et al
EPI_ISL_4747658	Brazil/SP-IB_132329/2021	2021-09-05	South America	Brazil	INSIDE DIAGNOSTICOS	Instituto Butantan	Dimas Tadeu Covas et al
EPI_ISL_4746678	Brazil/SP-IB_132330/2021	2021-09-05	South America	Brazil	INSIDE DIAGNOSTICOS	Instituto Butantan	Dimas Tadeu Covas et al
EPI_ISL_4747657	Brazil/SP-IB_132331/2021	2021-09-06	South America	Brazil	INSIDE DIAGNOSTICOS	Instituto Butantan	Dimas Tadeu Covas et al
EPI_ISL_4747656	Brazil/SP-IB_132332/2021	2021-09-03	South America	Brazil	INSIDE DIAGNOSTICOS	Instituto Butantan	Dimas Tadeu Covas et al
EPI_ISL_4747655	Brazil/SP-IB_132333/2021	2021-09-05	South America	Brazil	INSIDE DIAGNOSTICOS	Instituto Butantan	Dimas Tadeu Covas et al
EPI_ISL_4747654	Brazil/SP-IB_132334/2021	2021-09-06	South America	Brazil	INSIDE DIAGNOSTICOS	Instituto Butantan	Dimas Tadeu Covas et al
EPI_ISL_4747653	Brazil/SP-IB_132335/2021	2021-09-05	South America	Brazil	INSIDE DIAGNOSTICOS	Instituto Butantan	Dimas Tadeu Covas et al
EPI_ISL_4747652	Brazil/SP-IB_132336/2021	2021-09-05	South America	Brazil	INSIDE DIAGNOSTICOS	Instituto Butantan	Dimas Tadeu Covas et al
EPI_ISL_4747651	Brazil/SP-IB_132337/2021	2021-09-05	South America	Brazil	INSIDE DIAGNOSTICOS	Instituto Butantan	Dimas Tadeu Covas et al
EPI_ISL_4747650	Brazil/SP-IB_132338/2021	2021-09-05	South America	Brazil	INSIDE DIAGNOSTICOS	Instituto Butantan	Dimas Tadeu Covas et al
EPI_ISL_4747649	Brazil/SP-IB_132339/2021	2021-09-03	South America	Brazil	INSIDE DIAGNOSTICOS	Instituto Butantan	Dimas Tadeu Covas et al
EPI_ISL_4747648	Brazil/SP-IB_132340/2021	2021-09-05	South America	Brazil	INSIDE DIAGNOSTICOS	Instituto Butantan	Dimas Tadeu Covas et al
EPI_ISL_4747647	Brazil/SP-IB_132341/2021	2021-09-03	South America	Brazil	INSIDE DIAGNOSTICOS	Instituto Butantan	Dimas Tadeu Covas et al
EPI_ISL_4747646	Brazil/SP-IB_132342/2021	2021-09-03	South America	Brazil	INSIDE DIAGNOSTICOS	Instituto Butantan	Dimas Tadeu Covas et al
EPI_ISL_4747645	Brazil/SP-IB_132343/2021	2021-09-05	South America	Brazil	INSIDE DIAGNOSTICOS	Instituto Butantan	Dimas Tadeu Covas et al
EPI_ISL_4747642	Brazil/SP-IB_132344/2021	2021-09-03	South America	Brazil	INSIDE DIAGNOSTICOS	Instituto Butantan	Dimas Tadeu Covas et al
EPI_ISL_4747641	Brazil/SP-IB_132345/2021	2021-09-05	South America	Brazil	INSIDE DIAGNOSTICOS	Instituto Butantan	Dimas Tadeu Covas et al
EPI_ISL_4747640	Brazil/SP-IB_132346/2021	2021-09-05	South America	Brazil	INSIDE DIAGNOSTICOS	Instituto Butantan	Dimas Tadeu Covas et al
EPI_ISL_4746819	Brazil/SP-IB_132347/2021	2021-09-06	South America	Brazil	INSIDE DIAGNOSTICOS	Instituto Butantan	Dimas Tadeu Covas et al
EPI_ISL_4747639	Brazil/SP-IB_132348/2021	2021-09-06	South America	Brazil	INSIDE DIAGNOSTICOS	Instituto Butantan	Dimas Tadeu Covas et al
EPI_ISL_4747638	Brazil/SP-IB_132349/2021	2021-09-06	South America	Brazil	INSIDE DIAGNOSTICOS	Instituto Butantan	Dimas Tadeu Covas et al
EPI_ISL_4747637	Brazil/SP-IB_132350/2021	2021-09-06	South America	Brazil	INSIDE DIAGNOSTICOS	Instituto Butantan	Dimas Tadeu Covas et al
EPI_ISL_4747636	Brazil/SP-IB_132351/2021	2021-09-06	South America	Brazil	INSIDE DIAGNOSTICOS	Instituto Butantan	Dimas Tadeu Covas et al
EPI_ISL_4747635	Brazil/SP-IB_132352/2021	2021-09-03	South America	Brazil	INSIDE DIAGNOSTICOS	Instituto Butantan	Dimas Tadeu Covas et al
EPI_ISL_4747634	Brazil/SP-IB_132353/2021	2021-09-06	South America	Brazil	INSIDE DIAGNOSTICOS	Instituto Butantan	Dimas Tadeu Covas et al
EPI_ISL_4747633	Brazil/SP-IB_132354/2021	2021-09-06	South America	Brazil	INSIDE DIAGNOSTICOS	Instituto Butantan	Dimas Tadeu Covas et al
EPI_ISL_4747632	Brazil/SP-IB_132355/2021	2021-09-04	South America	Brazil	INSIDE DIAGNOSTICOS	Instituto Butantan	Dimas Tadeu Covas et al
EPI_ISL_4747631	Brazil/SP-IB_132356/2021	2021-09-06	South America	Brazil	INSIDE DIAGNOSTICOS	Instituto Butantan	Dimas Tadeu Covas et al
EPI_ISL_4747630	Brazil/SP-IB_132357/2021	2021-09-07	South America	Brazil	INSIDE DIAGNOSTICOS	Instituto Butantan	Dimas Tadeu Covas et al
EPI_ISL_4747629	Brazil/SP-IB_132358/2021	2021-09-03	South America	Brazil	INSIDE DIAGNOSTICOS	Instituto Butantan	Dimas Tadeu Covas et al
EPI_ISL_4746794	Brazil/SP-IB_132359/2021	2021-09-06	South America	Brazil	INSIDE DIAGNOSTICOS	Instituto Butantan	Dimas Tadeu Covas et al
EPI_ISL_4746782	Brazil/SP-IB_132360/2021	2021-09-07	South America	Brazil	INSIDE DIAGNOSTICOS	Instituto Butantan	Dimas Tadeu Covas et al
EPI_ISL_4747628	Brazil/SP-IB_132361/2021	2021-09-06	South America	Brazil	INSIDE DIAGNOSTICOS	Instituto Butantan	Dimas Tadeu Covas et al
EPI_ISL_4747627	Brazil/SP-IB_132362/2021	2021-09-04	South America	Brazil	INSIDE DIAGNOSTICOS	Instituto Butantan	Dimas Tadeu Covas et al
EPI_ISL_4747626	Brazil/SP-IB_132363/2021	2021-09-04	South America	Brazil	INSIDE DIAGNOSTICOS	Instituto Butantan	Dimas Tadeu Covas et al
EPI_ISL_4747625	Brazil/SP-IB_132364/2021	2021-09-04	South America	Brazil	INSIDE DIAGNOSTICOS	Instituto Butantan	Dimas Tadeu Covas et al
EPI_ISL_4747624	Brazil/SP-IB_132365/2021	2021-09-07	South America	Brazil	INSIDE DIAGNOSTICOS	Instituto Butantan	Dimas Tadeu Covas et al
EPI_ISL_4747623	Brazil/SP-IB_132366/2021	2021-09-07	South America	Brazil	INSIDE DIAGNOSTICOS	Instituto Butantan	Dimas Tadeu Covas et al
EPI_ISL_4747622	Brazil/SP-IB_132367/2021	2021-09-07	South America	Brazil	INSIDE DIAGNOSTICOS	Instituto Butantan	Dimas Tadeu Covas et al
EPI_ISL_4747621	Brazil/SP-IB_132368/2021	2021-09-04	South America	Brazil	INSIDE DIAGNOSTICOS	Instituto Butantan	Dimas Tadeu Covas et al
EPI_ISL_4746781	Brazil/SP-IB_132369/2021	2021-09-07	South America	Brazil	INSIDE DIAGNOSTICOS	Instituto Butantan	Dimas Tadeu Covas et al
EPI_ISL_4747620	Brazil/SP-IB_132370/2021	2021-09-06	South America	Brazil	INSIDE DIAGNOSTICOS	Instituto Butantan	Dimas Tadeu Covas et al
EPI_ISL_4747619	Brazil/SP-IB_132372/2021	2021-09-06	South America	Brazil	INSIDE DIAGNOSTICOS	Instituto Butantan	Dimas Tadeu Covas et al
EPI_ISL_4747618	Brazil/SP-IB_132373/2021	2021-09-06	South America	Brazil	INSIDE DIAGNOSTICOS	Instituto Butantan	Dimas Tadeu Covas et al
EPI_ISL_4747617	Brazil/SP-IB_132374/2021	2021-09-04	South America	Brazil	INSIDE DIAGNOSTICOS	Instituto Butantan	Dimas Tadeu Covas et al
EPI_ISL_4747616	Brazil/SP-IB_132375/2021	2021-09-06	South America	Brazil	INSIDE DIAGNOSTICOS	Instituto Butantan	Dimas Tadeu Covas et al
EPI_ISL_4747615	Brazil/SP-IB_132376/2021	2021-09-06	South America	Brazil	INSIDE DIAGNOSTICOS	Instituto Butantan	Dimas Tadeu Covas et al
EPI_ISL_4747614	Brazil/SP-IB_132377/2021	2021-09-06	South America	Brazil	INSIDE DIAGNOSTICOS	Instituto Butantan	Dimas Tadeu Covas et al
EPI_ISL_4747613	Brazil/SP-IB_132378/2021	2021-09-07	South America	Brazil	INSIDE DIAGNOSTICOS	Instituto Butantan	Dimas Tadeu Covas et al
EPI_ISL_4746780	Brazil/SP-IB_132379/2021	2021-09-07	South America	Brazil	INSIDE DIAGNOSTICOS	Instituto Butantan	Dimas Tadeu Covas et al
EPI_ISL_4747611	Brazil/SP-IB_132381/2021	2021-09-07	South America	Brazil	INSIDE DIAGNOSTICOS	Instituto Butantan	Dimas Tadeu Covas et al
EPI_ISL_4747610	Brazil/SP-IB_132382/2021	2021-09-07	South America	Brazil	INSIDE DIAGNOSTICOS	Instituto Butantan	Dimas Tadeu Covas et al
EPI_ISL_4747609	Brazil/SP-IB_132383/2021	2021-09-06	South America	Brazil	INSIDE DIAGNOSTICOS	Instituto Butantan	Dimas Tadeu Covas et al
EPI_ISL_4747608	Brazil/SP-IB_132384/2021	2021-09-06	South America	Brazil	INSIDE DIAGNOSTICOS	Instituto Butantan	Dimas Tadeu Covas et al
EPI_ISL_4747607	Brazil/SP-IB_132385/2021	2021-09-03	South America	Brazil	INSIDE DIAGNOSTICOS	Instituto Butantan	Dimas Tadeu Covas et al
EPI_ISL_4747606	Brazil/SP-IB_132386/2021	2021-09-06	South America	Brazil	INSIDE DIAGNOSTICOS	Instituto Butantan	Dimas Tadeu Covas et al
EPI_ISL_4747605	Brazil/SP-IB_132387/2021	2021-09-06	South America	Brazil	INSIDE DIAGNOSTICOS	Instituto Butantan	Dimas Tadeu Covas et al
EPI_ISL_4747604	Brazil/SP-IB_132388/2021	2021-09-06	South America	Brazil	INSIDE DIAGNOSTICOS	Instituto Butantan	Dimas Tadeu Covas et al
EPI_ISL_4747603	Brazil/SP-IB_132389/2021	2021-09-06	South America	Brazil	INSIDE DIAGNOSTICOS	Instituto Butantan	Dimas Tadeu Covas et al
EPI_ISL_4747602	Brazil/SP-IB_132390/2021	2021-09-07	South America	Brazil	INSIDE DIAGNOSTICOS	Instituto Butantan	Dimas Tadeu Covas et al
EPI_ISL_4746814	Brazil/SP-IB_132391/2021	2021-09-03	South America	Brazil	INSIDE DIAGNOSTICOS	Instituto Butantan	Dimas Tadeu Covas et al
EPI_ISL_4746779	Brazil/SP-IB_132392/2021	2021-09-03	South America	Brazil	INSIDE DIAGNOSTICOS	Instituto Butantan	Dimas Tadeu Covas et al
EPI_ISL_4746778	Brazil/SP-IB_132393/2021	2021-09-03	South America	Brazil	INSIDE DIAGNOSTICOS	Instituto Butantan	Dimas Tadeu Covas et al
EPI_ISL_4747601	Brazil/SP-IB_132394/2021	2021-09-06	South America	Brazil	INSIDE DIAGNOSTICOS	Instituto Butantan	Dimas Tadeu Covas et al
EPI_ISL_4746777	Brazil/SP-IB_132395/2021	2021-09-06	South America	Brazil	INSIDE DIAGNOSTICOS	Instituto Butantan	Dimas Tadeu Covas et al
EPI_ISL_4747600	Brazil/SP-IB_132396/2021	2021-09-06	South America	Brazil	INSIDE DIAGNOSTICOS	Instituto Butantan	Dimas Tadeu Covas et al
EPI_ISL_4746665	Brazil/SP-IB_132397/2021	2021-09-06	South America	Brazil	INSIDE DIAGNOSTICOS	Instituto Butantan	Dimas Tadeu Covas et al
EPI_ISL_4747599	Brazil/SP-IB_132398/2021	2021-09-04	South America	Brazil	INSIDE DIAGNOSTICOS	Instituto Butantan	Dimas Tadeu Covas et al
EPI_ISL_4747598	Brazil/SP-IB_132399/2021	2021-09-06	South America	Brazil	INSIDE DIAGNOSTICOS	Instituto Butantan	Dimas Tadeu Covas et al
EPI_ISL_4747597	Brazil/SP-IB_132400/2021	2021-09-06	South America	Brazil	INSIDE DIAGNOSTICOS	Instituto Butantan	Dimas Tadeu Covas et al
EPI_ISL_4747596	Brazil/SP-IB_132401/2021	2021-09-06	South America	Brazil	INSIDE DIAGNOSTICOS	Instituto Butantan	Dimas Tadeu Covas et al
EPI_ISL_4747595	Brazil/SP-IB_132402/2021	2021-09-05	South America	Brazil	INSIDE DIAGNOSTICOS	Instituto Butantan	Dimas Tadeu Covas et al
EPI_ISL_4747594	Brazil/SP-IB_132403/2021	2021-09-04	South America	Brazil	INSIDE DIAGNOSTICOS	Instituto Butantan	Dimas Tadeu Covas et al
EPI_ISL_4747593	Brazil/SP-IB_132404/2021	2021-09-05	South America	Brazil	INSIDE DIAGNOSTICOS	Instituto Butantan	Dimas Tadeu Covas et al
EPI_ISL_4747592	Brazil/SP-IB_132405/2021	2021-09-06	South America	Brazil	INSIDE DIAGNOSTICOS	Instituto Butantan	Dimas Tadeu Covas et al
EPI_ISL_4747591	Brazil/SP-IB_132406/2021	2021-09-03	South America	Brazil	INSIDE DIAGNOSTICOS	Instituto Butantan	Dimas Tadeu Covas et al
EPI_ISL_4747590	Brazil/SP-IB_132407/2021	2021-09-05	South America	Brazil	INSIDE DIAGNOSTICOS	Instituto Butantan	Dimas Tadeu Covas et al
EPI_ISL_4747589	Brazil/SP-IB_132408/2021	2021-09-03	South America	Brazil	INSIDE DIAGNOSTICOS	Instituto Butantan	Dimas Tadeu Covas et al
EPI_ISL_4747588	Brazil/SP-IB_132409/2021	2021-09-07	South America	Brazil	INSIDE DIAGNOSTICOS	Instituto Butantan	Dimas Tadeu Covas et al
EPI_ISL_4747587	Brazil/SP-IB_132410/2021	2021-09-02	South America	Brazil	INSIDE DIAGNOSTICOS	Instituto Butantan	Dimas Tadeu Covas et al
EPI_ISL_4747586	Brazil/SP-IB_132411/2021	2021-09-06	South America	Brazil	INSIDE DIAGNOSTICOS	Instituto Butantan	Dimas Tadeu Covas et al
EPI_ISL_4747585	Brazil/SP-IB_132412/2021	2021-09-04	South America	Brazil	INSIDE DIAGNOSTICOS	Instituto Butantan	Dimas Tadeu Covas et al
EPI_ISL_4747584	Brazil/SP-IB_132413/2021	2021-09-03	South America	Brazil	INSIDE DIAGNOSTICOS	Instituto Butantan	Dimas Tadeu Covas et al
EPI_ISL_4747583	Brazil/SP-IB_132414/2021	2021-09-04	South America	Brazil	INSIDE DIAGNOSTICOS	Instituto Butantan	Dimas Tadeu Covas et al
EPI_ISL_4747582	Brazil/SP-IB_132415/2021	2021-09-04	South America	Brazil	INSIDE DIAGNOSTICOS	Instituto Butantan	Dimas Tadeu Covas et al
EPI_ISL_4746776	Brazil/SP-IB_132416/2021	2021-09-03	South America	Brazil	INSIDE DIAGNOSTICOS	Instituto Butantan	Dimas Tadeu Covas et al
EPI_ISL_4747581	Brazil/SP-IB_132417/2021	2021-09-04	South America	Brazil	INSIDE DIAGNOSTICOS	Instituto Butantan	Dimas Tadeu Covas et al
EPI_ISL_4747580	Brazil/SP-IB_132418/2021	2021-09-04	South America	Brazil	INSIDE DIAGNOSTICOS	Instituto Butantan	Dimas Tadeu Covas et al
EPI_ISL_4747579	Brazil/SP-IB_132420/2021	2021-09-04	South America	Brazil	INSIDE DIAGNOSTICOS	Instituto Butantan	Dimas Tadeu Covas et al
EPI_ISL_4747578	Brazil/SP-IB_132421/2021	2021-09-05	South America	Brazil	INSIDE DIAGNOSTICOS	Instituto Butantan	Dimas Tadeu Covas et al
EPI_ISL_4747577	Brazil/SP-IB_132422/2021	2021-09-04	South America	Brazil	INSIDE DIAGNOSTICOS	Instituto Butantan	Dimas Tadeu Covas et al
EPI_ISL_4747576	Brazil/SP-IB_132423/2021	2021-09-04	South America	Brazil	INSIDE DIAGNOSTICOS	Instituto Butantan	Dimas Tadeu Covas et al
EPI_ISL_4747575	Brazil/SP-IB_132424/2021	2021-09-07	South America	Brazil	INSIDE DIAGNOSTICOS	Instituto Butantan	Dimas Tadeu Covas et al
EPI_ISL_4747574	Brazil/SP-IB_132425/2021	2021-09-03	South America	Brazil	INSIDE DIAGNOSTICOS	Instituto Butantan	Dimas Tadeu Covas et al
EPI_ISL_4747573	Brazil/SP-IB_132426/2021	2021-09-06	South America	Brazil	INSIDE DIAGNOSTICOS	Instituto Butantan	Dimas Tadeu Covas et al
EPI_ISL_4747572	Brazil/SP-IB_132427/2021	2021-09-05	South America	Brazil	INSIDE DIAGNOSTICOS	Instituto Butantan	Dimas Tadeu Covas et al
EPI_ISL_4747571	Brazil/SP-IB_132428/2021	2021-09-06	South America	Brazil	INSIDE DIAGNOSTICOS	Instituto Butantan	Dimas Tadeu Covas et al
EPI_ISL_4747570	Brazil/SP-IB_132429/2021	2021-09-06	South America	Brazil	INSIDE DIAGNOSTICOS	Instituto Butantan	Dimas Tadeu Covas et al
EPI_ISL_4747569	Brazil/SP-IB_132430/2021	2021-09-07	South America	Brazil	INSIDE DIAGNOSTICOS	Instituto Butantan	Dimas Tadeu Covas et al
EPI_ISL_4747568	Brazil/SP-IB_132431/2021	2021-09-06	South America	Brazil	INSIDE DIAGNOSTICOS	Instituto Butantan	Dimas Tadeu Covas et al
EPI_ISL_4746775	Brazil/SP-IB_132432/2021	2021-09-06	South America	Brazil	INSIDE DIAGNOSTICOS	Instituto Butantan	Dimas Tadeu Covas et al
EPI_ISL_4747567	Brazil/SP-IB_132433/2021	2021-09-06	South America	Brazil	INSIDE DIAGNOSTICOS	Instituto Butantan	Dimas Tadeu Covas et al
EPI_ISL_4746774	Brazil/SP-IB_132434/2021	2021-09-05	South America	Brazil	INSIDE DIAGNOSTICOS	Instituto Butantan	Dimas Tadeu Covas et al
EPI_ISL_4747566	Brazil/SP-IB_132435/2021	2021-09-05	South America	Brazil	INSIDE DIAGNOSTICOS	Instituto Butantan	Dimas Tadeu Covas et al
EPI_ISL_4747565	Brazil/SP-IB_132436/2021	2021-09-06	South America	Brazil	INSIDE DIAGNOSTICOS	Instituto Butantan	Dimas Tadeu Covas et al
EPI_ISL_4747564	Brazil/SP-IB_132437/2021	2021-09-06	South America	Brazil	INSIDE DIAGNOSTICOS	Instituto Butantan	Dimas Tadeu Covas et al
EPI_ISL_4747563	Brazil/SP-IB_132438/2021	2021-09-05	South America	Brazil	INSIDE DIAGNOSTICOS	Instituto Butantan	Dimas Tadeu Covas et al
EPI_ISL_4747562	Brazil/SP-IB_132439/2021	2021-09-07	South America	Brazil	INSIDE DIAGNOSTICOS	Instituto Butantan	Dimas Tadeu Covas et al
EPI_ISL_4747561	Brazil/SP-IB_132440/2021	2021-09-06	South America	Brazil	INSIDE DIAGNOSTICOS	Instituto Butantan	Dimas Tadeu Covas et al
EPI_ISL_4747560	Brazil/SP-IB_132441/2021	2021-09-06	South America	Brazil	INSIDE DIAGNOSTICOS	Instituto Butantan	Dimas Tadeu Covas et al
EPI_ISL_4747559	Brazil/SP-IB_132443/2021	2021-09-07	South America	Brazil	INSIDE DIAGNOSTICOS	Instituto Butantan	Dimas Tadeu Covas et al
EPI_ISL_4747558	Brazil/SP-IB_132444/2021	2021-09-06	South America	Brazil	INSIDE DIAGNOSTICOS	Instituto Butantan	Dimas Tadeu Covas et al
EPI_ISL_4746813	Brazil/SP-IB_132445/2021	2021-09-07	South America	Brazil	INSIDE DIAGNOSTICOS	Instituto Butantan	Dimas Tadeu Covas et al
EPI_ISL_4747557	Brazil/SP-IB_132446/2021	2021-09-07	South America	Brazil	INSIDE DIAGNOSTICOS	Instituto Butantan	Dimas Tadeu Covas et al
EPI_ISL_4747556	Brazil/SP-IB_132447/2021	2021-09-06	South America	Brazil	INSIDE DIAGNOSTICOS	Instituto Butantan	Dimas Tadeu Covas et al
EPI_ISL_4747555	Brazil/SP-IB_132448/2021	2021-09-06	South America	Brazil	INSIDE DIAGNOSTICOS	Instituto Butantan	Dimas Tadeu Covas et al
EPI_ISL_4747554	Brazil/SP-IB_132449/2021	2021-09-06	South America	Brazil	INSIDE DIAGNOSTICOS	Instituto Butantan	Dimas Tadeu Covas et al
EPI_ISL_4747553	Brazil/SP-IB_132450/2021	2021-09-06	South America	Brazil	INSIDE DIAGNOSTICOS	Instituto Butantan	Dimas Tadeu Covas et al
EPI_ISL_4747552	Brazil/SP-IB_132451/2021	2021-09-06	South America	Brazil	INSIDE DIAGNOSTICOS	Instituto Butantan	Dimas Tadeu Covas et al
EPI_ISL_4747551	Brazil/SP-IB_132452/2021	2021-09-07	South America	Brazil	INSIDE DIAGNOSTICOS	Instituto Butantan	Dimas Tadeu Covas et al
EPI_ISL_4747550	Brazil/SP-IB_132453/2021	2021-09-06	South America	Brazil	INSIDE DIAGNOSTICOS	Instituto Butantan	Dimas Tadeu Covas et al
EPI_ISL_4747549	Brazil/SP-IB_132454/2021	2021-09-07	South America	Brazil	INSIDE DIAGNOSTICOS	Instituto Butantan	Dimas Tadeu Covas et al
EPI_ISL_4747548	Brazil/SP-IB_132455/2021	2021-09-05	South America	Brazil	INSIDE DIAGNOSTICOS	Instituto Butantan	Dimas Tadeu Covas et al
EPI_ISL_4747547	Brazil/SP-IB_132456/2021	2021-09-06	South America	Brazil	INSIDE DIAGNOSTICOS	Instituto Butantan	Dimas Tadeu Covas et al
EPI_ISL_4747546	Brazil/SP-IB_132457/2021	2021-09-06	South America	Brazil	INSIDE DIAGNOSTICOS	Instituto Butantan	Dimas Tadeu Covas et al
EPI_ISL_4747545	Brazil/SP-IB_132458/2021	2021-09-03	South America	Brazil	INSIDE DIAGNOSTICOS	Instituto Butantan	Dimas Tadeu Covas et al
EPI_ISL_4747544	Brazil/SP-IB_132459/2021	2021-09-06	South America	Brazil	INSIDE DIAGNOSTICOS	Instituto Butantan	Dimas Tadeu Covas et al
EPI_ISL_4747543	Brazil/SP-IB_132460/2021	2021-09-06	South America	Brazil	INSIDE DIAGNOSTICOS	Instituto Butantan	Dimas Tadeu Covas et al
EPI_ISL_4747542	Brazil/SP-IB_132461/2021	2021-09-06	South America	Brazil	INSIDE DIAGNOSTICOS	Instituto Butantan	Dimas Tadeu Covas et al
EPI_ISL_4747541	Brazil/SP-IB_132462/2021	2021-09-06	South America	Brazil	INSIDE DIAGNOSTICOS	Instituto Butantan	Dimas Tadeu Covas et al
EPI_ISL_4747540	Brazil/SP-IB_132463/2021	2021-09-04	South America	Brazil	INSIDE DIAGNOSTICOS	Instituto Butantan	Dimas Tadeu Covas et al
EPI_ISL_4747539	Brazil/SP-IB_132464/2021	2021-09-06	South America	Brazil	INSIDE DIAGNOSTICOS	Instituto Butantan	Dimas Tadeu Covas et al
EPI_ISL_4746773	Brazil/SP-IB_132465/2021	2021-09-06	South America	Brazil	INSIDE DIAGNOSTICOS	Instituto Butantan	Dimas Tadeu Covas et al
EPI_ISL_4747538	Brazil/SP-IB_132466/2021	2021-09-04	South America	Brazil	INSIDE DIAGNOSTICOS	Instituto Butantan	Dimas Tadeu Covas et al
EPI_ISL_4747537	Brazil/SP-IB_132467/2021	2021-09-06	South America	Brazil	INSIDE DIAGNOSTICOS	Instituto Butantan	Dimas Tadeu Covas et al
EPI_ISL_4747536	Brazil/SP-IB_132468/2021	2021-09-04	South America	Brazil	INSIDE DIAGNOSTICOS	Instituto Butantan	Dimas Tadeu Covas et al
EPI_ISL_4747535	Brazil/SP-IB_132469/2021	2021-09-03	South America	Brazil	INSIDE DIAGNOSTICOS	Instituto Butantan	Dimas Tadeu Covas et al
EPI_ISL_4747534	Brazil/SP-IB_132470/2021	2021-09-03	South America	Brazil	INSIDE DIAGNOSTICOS	Instituto Butantan	Dimas Tadeu Covas et al
EPI_ISL_4747533	Brazil/SP-IB_132471/2021	2021-09-04	South America	Brazil	INSIDE DIAGNOSTICOS	Instituto Butantan	Dimas Tadeu Covas et al
EPI_ISL_4746772	Brazil/SP-IB_132472/2021	2021-09-04	South America	Brazil	INSIDE DIAGNOSTICOS	Instituto Butantan	Dimas Tadeu Covas et al
EPI_ISL_4747532	Brazil/SP-IB_132473/2021	2021-09-06	South America	Brazil	INSIDE DIAGNOSTICOS	Instituto Butantan	Dimas Tadeu Covas et al
EPI_ISL_4747531	Brazil/SP-IB_132474/2021	2021-09-06	South America	Brazil	INSIDE DIAGNOSTICOS	Instituto Butantan	Dimas Tadeu Covas et al
EPI_ISL_4747530	Brazil/SP-IB_132475/2021	2021-09-04	South America	Brazil	INSIDE DIAGNOSTICOS	Instituto Butantan	Dimas Tadeu Covas et al
EPI_ISL_4747528	Brazil/SP-IB_132476/2021	2021-09-06	South America	Brazil	INSIDE DIAGNOSTICOS	Instituto Butantan	Dimas Tadeu Covas et al
EPI_ISL_4747527	Brazil/SP-IB_132477/2021	2021-09-06	South America	Brazil	INSIDE DIAGNOSTICOS	Instituto Butantan	Dimas Tadeu Covas et al
EPI_ISL_4747292	Brazil/SP-IB_132478/2021	2021-09-07	South America	Brazil	UMS DE JUQUITIBA	Instituto Butantan	Dimas Tadeu Covas et al
EPI_ISL_4746734	Brazil/SP-IB_132479/2021	2021-09-07	South America	Brazil	UMS DE JUQUITIBA	Instituto Butantan	Dimas Tadeu Covas et al
EPI_ISL_4747291	Brazil/SP-IB_132480/2021	2021-09-05	South America	Brazil	POLICLINICA WILSON FEDERZONI CABREUVA	Instituto Butantan	Dimas Tadeu Covas et al
EPI_ISL_4747290	Brazil/SP-IB_132481/2021	2021-09-08	South America	Brazil	CENTRO DE SAUDE SAO ROQUE DR JOSE CARVALHO BRITO	Instituto Butantan	Dimas Tadeu Covas et al
EPI_ISL_4746832	Brazil/SP-IB_132482/2021	2021-09-07	South America	Brazil	POLICLINICA WILSON FEDERZONI CABREUVA	Instituto Butantan	Dimas Tadeu Covas et al
EPI_ISL_4747289	Brazil/SP-IB_132483/2021	2021-09-08	South America	Brazil	CENTRO DE SAUDE SAO ROQUE DR JOSE CARVALHO BRITO	Instituto Butantan	Dimas Tadeu Covas et al
EPI_ISL_4746805	Brazil/SP-IB_132484/2021	2021-09-08	South America	Brazil	UNIDADE RESPIRATORIA NOVA HORTOLANDIA	Instituto Butantan	Dimas Tadeu Covas et al
EPI_ISL_4747288	Brazil/SP-IB_132485/2021	2021-09-06	South America	Brazil	CENTRO DE SAUDE SAO ROQUE DR JOSE CARVALHO BRITO	Instituto Butantan	Dimas Tadeu Covas et al
EPI_ISL_4747287	Brazil/SP-IB_132490/2021	2021-09-07	South America	Brazil	UNIDADE DE PRONTO ATENDIMENTO UPA DRA ANA OLIVIA BENTIVOGLIO	Instituto Butantan	Dimas Tadeu Covas et al
EPI_ISL_4747286	Brazil/SP-IB_132492/2021	2021-09-08	South America	Brazil	HOSPITAL REGIONAL DR VIVALDO MARTINS SIMOES OSASCO	Instituto Butantan	Dimas Tadeu Covas et al
EPI_ISL_4747285	Brazil/SP-IB_132493/2021	2021-09-07	South America	Brazil	CS DE FERNANDO PRESTES	Instituto Butantan	Dimas Tadeu Covas et al
EPI_ISL_4747284	Brazil/SP-IB_132494/2021	2021-09-07	South America	Brazil	CS DE FERNANDO PRESTES	Instituto Butantan	Dimas Tadeu Covas et al
EPI_ISL_4747283	Brazil/SP-IB_132495/2021	2021-09-07	South America	Brazil	UNIDADE DE PRONTO ATENDIMENTO UPA DRA ANA OLIVIA BENTIVOGLIO	Instituto Butantan	Dimas Tadeu Covas et al
EPI_ISL_4747282	Brazil/SP-IB_132496/2021	2021-09-07	South America	Brazil	UNIDADE DE PRONTO ATENDIMENTO DE VARZEA PAULISTA UPA II	Instituto Butantan	Dimas Tadeu Covas et al
EPI_ISL_4746732	Brazil/SP-IB_132497/2021	2021-09-08	South America	Brazil	CENTRO DE SAUDE II CARDOSO	Instituto Butantan	Dimas Tadeu Covas et al
EPI_ISL_4746731	Brazil/SP-IB_132498/2021	2021-09-06	South America	Brazil	UNIDADE DE PRONTO ATENDIMENTO DE VARZEA PAULISTA UPA II	Instituto Butantan	Dimas Tadeu Covas et al
EPI_ISL_4747281	Brazil/SP-IB_132499/2021	2021-09-06	South America	Brazil	UNIDADE DE PRONTO ATENDIMENTO DE JALES	Instituto Butantan	Dimas Tadeu Covas et al
EPI_ISL_4747280	Brazil/SP-IB_132500/2021	2021-09-08	South America	Brazil	CS DE PARANAPUA	Instituto Butantan	Dimas Tadeu Covas et al
EPI_ISL_4746730	Brazil/SP-IB_132502/2021	2021-09-07	South America	Brazil	UPA DR FRANCO DA ROCHA	Instituto Butantan	Dimas Tadeu Covas et al
EPI_ISL_4747279	Brazil/SP-IB_132503/2021	2021-09-07	South America	Brazil	UPA DR FRANCO DA ROCHA	Instituto Butantan	Dimas Tadeu Covas et al
EPI_ISL_4747278	Brazil/SP-IB_132504/2021	2021-09-07	South America	Brazil	UNIDADE RESPIRATORIA NOVA HORTOLANDIA	Instituto Butantan	Dimas Tadeu Covas et al
EPI_ISL_4747277	Brazil/SP-IB_132507/2021	2021-09-07	South America	Brazil	HOSP MUN CIDADE TIRADENTES CARMEN PRUDENTE	Instituto Butantan	Dimas Tadeu Covas et al
EPI_ISL_4747276	Brazil/SP-IB_132508/2021	2021-09-07	South America	Brazil	HOSPITAL DE CAMPANHA COVID 19 CAIEIRAS	Instituto Butantan	Dimas Tadeu Covas et al
EPI_ISL_4746831	Brazil/SP-IB_132509/2021	2021-09-07	South America	Brazil	UNIDADE RESPIRATORIA NOVA HORTOLANDIA	Instituto Butantan	Dimas Tadeu Covas et al
EPI_ISL_4747275	Brazil/SP-IB_132511/2021	2021-09-07	South America	Brazil	UNIDADE RESPIRATORIA NOVA HORTOLANDIA	Instituto Butantan	Dimas Tadeu Covas et al
EPI_ISL_4747274	Brazil/SP-IB_132514/2021	2021-09-06	South America	Brazil	SECRETARIA MUNICIPAL DE SAUDE SOROCABA	Instituto Butantan	Dimas Tadeu Covas et al
EPI_ISL_4747273	Brazil/SP-IB_132515/2021	2021-09-06	South America	Brazil	SECRETARIA MUNICIPAL DE SAUDE SOROCABA	Instituto Butantan	Dimas Tadeu Covas et al
EPI_ISL_4747272	Brazil/SP-IB_132516/2021	2021-09-07	South America	Brazil	SECRETARIA MUNICIPAL DE SAUDE SOROCABA	Instituto Butantan	Dimas Tadeu Covas et al
EPI_ISL_4747271	Brazil/SP-IB_132519/2021	2021-09-07	South America	Brazil	HOSPITAL DE CAMPANHA COVID 19 CAIEIRAS	Instituto Butantan	Dimas Tadeu Covas et al
EPI_ISL_4747270	Brazil/SP-IB_132521/2021	2021-09-07	South America	Brazil	HOSPITAL SANTO ANTONIO DE JUQUIA JUQUIA	Instituto Butantan	Dimas Tadeu Covas et al
EPI_ISL_4747269	Brazil/SP-IB_132523/2021	2021-09-05	South America	Brazil	SECRETARIA MUNICIPAL DE SAUDE SOROCABA	Instituto Butantan	Dimas Tadeu Covas et al
EPI_ISL_4747268	Brazil/SP-IB_132524/2021	2021-09-06	South America	Brazil	SECRETARIA MUNICIPAL DE SAUDE SOROCABA	Instituto Butantan	Dimas Tadeu Covas et al
EPI_ISL_4747267	Brazil/SP-IB_132525/2021	2021-09-06	South America	Brazil	HOSPITAL DAS CLINICAS LUZIA DE PINHO MELO MOGI DAS CRUZES	Instituto Butantan	Dimas Tadeu Covas et al
EPI_ISL_4747266	Brazil/SP-IB_132528/2021	2021-09-06	South America	Brazil	UNIDADE DE PRONTO ATENDIMENTO UPA DRA ANA OLIVIA BENTIVOGLIO	Instituto Butantan	Dimas Tadeu Covas et al
EPI_ISL_4747265	Brazil/SP-IB_132529/2021	2021-09-06	South America	Brazil	UNIDADE DE PRONTO ATENDIMENTO UPA DRA ANA OLIVIA BENTIVOGLIO	Instituto Butantan	Dimas Tadeu Covas et al
EPI_ISL_4746798	Brazil/SP-IB_132530/2021	2021-09-05	South America	Brazil	SECRETARIA MUNCIPAL DE SAUDE DE SANTA BARBARA D OESTE	Instituto Butantan	Dimas Tadeu Covas et al
EPI_ISL_4747669	Brazil/SP-IB_132531/2021	2021-09-06	South America	Brazil	DEPARTAMENTO DE SAUDE MUNICIPAL SOCORRO SP	Instituto Butantan	Dimas Tadeu Covas et al
EPI_ISL_4747264	Brazil/SP-IB_132533/2021	2021-09-05	South America	Brazil	SECRETARIA MUNCIPAL DE SAUDE DE SANTA BARBARA D OESTE	Instituto Butantan	Dimas Tadeu Covas et al
EPI_ISL_4747263	Brazil/SP-IB_132534/2021	2021-09-07	South America	Brazil	HOSPITAL DE CAMPANHA COVID 19 CAIEIRAS	Instituto Butantan	Dimas Tadeu Covas et al
EPI_ISL_4747262	Brazil/SP-IB_132535/2021	2021-09-07	South America	Brazil	HOSP MUN CIDADE TIRADENTES CARMEN PRUDENTE	Instituto Butantan	Dimas Tadeu Covas et al
EPI_ISL_4746729	Brazil/SP-IB_132536/2021	2021-09-06	South America	Brazil	UPA DR FRANCO DA ROCHA	Instituto Butantan	Dimas Tadeu Covas et al
EPI_ISL_4746728	Brazil/SP-IB_132537/2021	2021-09-06	South America	Brazil	UPA DR FRANCO DA ROCHA	Instituto Butantan	Dimas Tadeu Covas et al
EPI_ISL_4747261	Brazil/SP-IB_132538/2021	2021-09-06	South America	Brazil	UPA DR FRANCO DA ROCHA	Instituto Butantan	Dimas Tadeu Covas et al
EPI_ISL_4747260	Brazil/SP-IB_132539/2021	2021-09-06	South America	Brazil	UPA DR FRANCO DA ROCHA	Instituto Butantan	Dimas Tadeu Covas et al
EPI_ISL_4746727	Brazil/SP-IB_132540/2021	2021-09-06	South America	Brazil	SANTA CASA DE GUARAREMA	Instituto Butantan	Dimas Tadeu Covas et al
EPI_ISL_4747259	Brazil/SP-IB_132541/2021	2021-09-06	South America	Brazil	SANTA CASA DE GUARAREMA	Instituto Butantan	Dimas Tadeu Covas et al
EPI_ISL_4747258	Brazil/SP-IB_132543/2021	2021-09-06	South America	Brazil	VIGILANCIA EPIDIMIOLOGICA DE ARACARIGUAMA	Instituto Butantan	Dimas Tadeu Covas et al
EPI_ISL_4747257	Brazil/SP-IB_132544/2021	2021-09-06	South America	Brazil	VIGILANCIA EPIDIMIOLOGICA DE ARACARIGUAMA	Instituto Butantan	Dimas Tadeu Covas et al
EPI_ISL_4747256	Brazil/SP-IB_132545/2021	2021-09-06	South America	Brazil	VIGILANCIA EPIDIMIOLOGICA DE ARACARIGUAMA	Instituto Butantan	Dimas Tadeu Covas et al
EPI_ISL_4747255	Brazil/SP-IB_132546/2021	2021-09-05	South America	Brazil	VIGILANCIA EPIDIMIOLOGICA DE ARACARIGUAMA	Instituto Butantan	Dimas Tadeu Covas et al
EPI_ISL_4747254	Brazil/SP-IB_132547/2021	2021-09-05	South America	Brazil	VIGILANCIA EPIDIMIOLOGICA DE ARACARIGUAMA	Instituto Butantan	Dimas Tadeu Covas et al
EPI_ISL_4747253	Brazil/SP-IB_132548/2021	2021-09-06	South America	Brazil	UNIDADE RESPIRATORIA NOVA HORTOLANDIA	Instituto Butantan	Dimas Tadeu Covas et al
EPI_ISL_4747252	Brazil/SP-IB_132549/2021	2021-09-06	South America	Brazil	HOSP MUN CIDADE TIRADENTES CARMEN PRUDENTE	Instituto Butantan	Dimas Tadeu Covas et al
EPI_ISL_4747251	Brazil/SP-IB_132550/2021	2021-09-06	South America	Brazil	HOSP MUN CIDADE TIRADENTES CARMEN PRUDENTE	Instituto Butantan	Dimas Tadeu Covas et al
EPI_ISL_4747250	Brazil/SP-IB_132551/2021	2021-09-06	South America	Brazil	HOSPITAL MUNICIPAL DA MULHER DR JOAO LUIS J ROSSETO	Instituto Butantan	Dimas Tadeu Covas et al
EPI_ISL_4746835	Brazil/SP-IB_132552/2021	2021-09-06	South America	Brazil	UBS SAO LOURENCO DA SERRA	Instituto Butantan	Dimas Tadeu Covas et al
EPI_ISL_4747249	Brazil/SP-IB_132555/2021	2021-09-06	South America	Brazil	UNIDADE RESPIRATORIA NOVA HORTOLANDIA	Instituto Butantan	Dimas Tadeu Covas et al
EPI_ISL_4747248	Brazil/SP-IB_132556/2021	2021-09-06	South America	Brazil	SECRETARIA MUNCIPAL DE SAUDE DE SANTA BARBARA D OESTE	Instituto Butantan	Dimas Tadeu Covas et al
EPI_ISL_4747247	Brazil/SP-IB_132557/2021	2021-09-06	South America	Brazil	SECRETARIA MUNICIPAL DA SAUDE DE ITAPEVA SP	Instituto Butantan	Dimas Tadeu Covas et al
EPI_ISL_4747246	Brazil/SP-IB_132559/2021	2021-09-06	South America	Brazil	HOSPITAL SANTO ANTONIO DE JUQUIA JUQUIA	Instituto Butantan	Dimas Tadeu Covas et al
EPI_ISL_4747245	Brazil/SP-IB_132560/2021	2021-09-06	South America	Brazil	HOSPITAL SANTO ANTONIO DE JUQUIA JUQUIA	Instituto Butantan	Dimas Tadeu Covas et al
EPI_ISL_4747244	Brazil/SP-IB_132561/2021	2021-09-06	South America	Brazil	PS E AMBULATORIO ENGENHEIRO CARDOSO	Instituto Butantan	Dimas Tadeu Covas et al
EPI_ISL_4747243	Brazil/SP-IB_132562/2021	2021-09-06	South America	Brazil	UPA DR FRANCO DA ROCHA	Instituto Butantan	Dimas Tadeu Covas et al
EPI_ISL_4746726	Brazil/SP-IB_132563/2021	2021-09-05	South America	Brazil	UBS ALCIMINIO DE ASSIS LOURENCO BADY BASSITT	Instituto Butantan	Dimas Tadeu Covas et al
EPI_ISL_4747242	Brazil/SP-IB_132564/2021	2021-09-05	South America	Brazil	UNIDADE DE PRONTO ATENDIMENTO UPA DRA ANA OLIVIA BENTIVOGLIO	Instituto Butantan	Dimas Tadeu Covas et al
EPI_ISL_4747241	Brazil/SP-IB_132565/2021	2021-09-05	South America	Brazil	UNIDADE DE PRONTO ATENDIMENTO UPA DRA ANA OLIVIA BENTIVOGLIO	Instituto Butantan	Dimas Tadeu Covas et al
EPI_ISL_4747240	Brazil/SP-IB_132566/2021	2021-09-06	South America	Brazil	UNIDADE DE PRONTO ATENDIMENTO 24HS CIPO	Instituto Butantan	Dimas Tadeu Covas et al
EPI_ISL_4747239	Brazil/SP-IB_132567/2021	2021-09-05	South America	Brazil	UNIDADE DE PRONTO ATENDIMENTO UPA DRA ANA OLIVIA BENTIVOGLIO	Instituto Butantan	Dimas Tadeu Covas et al
EPI_ISL_4747238	Brazil/SP-IB_132568/2021	2021-09-05	South America	Brazil	UNIDADE DE PRONTO ATENDIMENTO UPA DRA ANA OLIVIA BENTIVOGLIO	Instituto Butantan	Dimas Tadeu Covas et al
EPI_ISL_4747237	Brazil/SP-IB_132569/2021	2021-09-06	South America	Brazil	UNIDADE RESPIRATORIA NOVA HORTOLANDIA	Instituto Butantan	Dimas Tadeu Covas et al
EPI_ISL_4747236	Brazil/SP-IB_132570/2021	2021-09-05	South America	Brazil	UNIDADE DE PRONTO ATENDIMENTO UPA DRA ANA OLIVIA BENTIVOGLIO	Instituto Butantan	Dimas Tadeu Covas et al
EPI_ISL_4747235	Brazil/SP-IB_132571/2021	2021-09-05	South America	Brazil	UNIDADE DE PRONTO ATENDIMENTO UPA DRA ANA OLIVIA BENTIVOGLIO	Instituto Butantan	Dimas Tadeu Covas et al
EPI_ISL_4747234	Brazil/SP-IB_132572/2021	2021-09-05	South America	Brazil	UNIDADE DE PRONTO ATENDIMENTO UPA DRA ANA OLIVIA BENTIVOGLIO	Instituto Butantan	Dimas Tadeu Covas et al
EPI_ISL_4746681	Brazil/SP-IB_132573/2021	2021-09-05	South America	Brazil	UNIDADE DE PRONTO ATENDIMENTO UPA DRA ANA OLIVIA BENTIVOGLIO	Instituto Butantan	Dimas Tadeu Covas et al
EPI_ISL_4747233	Brazil/SP-IB_132574/2021	2021-09-06	South America	Brazil	UPA DR FRANCO DA ROCHA	Instituto Butantan	Dimas Tadeu Covas et al
EPI_ISL_4747232	Brazil/SP-IB_132575/2021	2021-09-05	South America	Brazil	HOSPITAL MUNICIPAL DA MULHER DR JOAO LUIS J ROSSETO	Instituto Butantan	Dimas Tadeu Covas et al
EPI_ISL_4747231	Brazil/SP-IB_132576/2021	2021-09-05	South America	Brazil	HOSPITAL DE CAMPANHA COVID 19 CAIEIRAS	Instituto Butantan	Dimas Tadeu Covas et al
EPI_ISL_4747230	Brazil/SP-IB_132577/2021	2021-09-05	South America	Brazil	UNIDADE DE PRONTO ATENDIMENTO UPA	Instituto Butantan	Dimas Tadeu Covas et al
EPI_ISL_4747229	Brazil/SP-IB_132578/2021	2021-09-05	South America	Brazil	HOSPITAL DE CAMPANHA COVID 19 CAIEIRAS	Instituto Butantan	Dimas Tadeu Covas et al
EPI_ISL_4747228	Brazil/SP-IB_132579/2021	2021-09-05	South America	Brazil	HOSPITAL SANTO ANTONIO DE JUQUIA JUQUIA	Instituto Butantan	Dimas Tadeu Covas et al
EPI_ISL_4747226	Brazil/SP-IB_132581/2021	2021-09-05	South America	Brazil	HOSPITAL DE CAMPANHA COVID 19 CAIEIRAS	Instituto Butantan	Dimas Tadeu Covas et al
EPI_ISL_4747225	Brazil/SP-IB_132582/2021	2021-09-05	South America	Brazil	HOSP E MATERNIDADE MUNICIPAL N SRA MONTE SERRAT	Instituto Butantan	Dimas Tadeu Covas et al
EPI_ISL_4747224	Brazil/SP-IB_132584/2021	2021-09-05	South America	Brazil	SECRETARIA MUNICIPAL DE SAUDE SOROCABA	Instituto Butantan	Dimas Tadeu Covas et al
EPI_ISL_4747223	Brazil/SP-IB_132585/2021	2021-09-05	South America	Brazil	UNIDADE DE PRONTO ATENDIMENTO UPA DRA ANA OLIVIA BENTIVOGLIO	Instituto Butantan	Dimas Tadeu Covas et al
EPI_ISL_4747222	Brazil/SP-IB_132586/2021	2021-09-05	South America	Brazil	HOSPITAL MUNICIPAL DE ITAPIRA	Instituto Butantan	Dimas Tadeu Covas et al
EPI_ISL_4747665	Brazil/SP-IB_132588/2021	2021-08-28	South America	Brazil	PROJETO GUAXUPE	Instituto Butantan	Dimas Tadeu Covas et al
EPI_ISL_2551536	Brazil/SP-ICBECO270/2021	2021-03-16	South America	Brazil	Laboratório de Virologia Clínica e Molecular	Laboratório de Virologia Clínica e Molecular	Erick Gustavo Dorlass et al
EPI_ISL_4104730	Brazil/SP-InBu_01/2021	2021-04-13	South America	Brazil	Instituto Butantan	Instituto Butantan	Dimas Tadeu Covas et al
EPI_ISL_4104718	Brazil/SP-InBu_02/2021	2021-04-12	South America	Brazil	Instituto Butantan	Instituto Butantan	Dimas Tadeu Covas et al
EPI_ISL_4104724	Brazil/SP-InBu_03/2021	2021-04-19	South America	Brazil	Instituto Butantan	Instituto Butantan	Dimas Tadeu Covas et al
EPI_ISL_4104729	Brazil/SP-InBu_04/2021	2021-04-19	South America	Brazil	Instituto Butantan	Instituto Butantan	Dimas Tadeu Covas et al
EPI_ISL_4104731	Brazil/SP-InBu_05/2021	2021-04-20	South America	Brazil	Instituto Butantan	Instituto Butantan	Dimas Tadeu Covas et al
EPI_ISL_4104732	Brazil/SP-InBu_06/2021	2021-04-20	South America	Brazil	Instituto Butantan	Instituto Butantan	Dimas Tadeu Covas et al
EPI_ISL_4104716	Brazil/SP-InBu_07/2021	2021-04-20	South America	Brazil	Instituto Butantan	Instituto Butantan	Dimas Tadeu Covas et al
EPI_ISL_4104715	Brazil/SP-InBu_08/2021	2021-04-26	South America	Brazil	Instituto Butantan	Instituto Butantan	Dimas Tadeu Covas et al
EPI_ISL_4104725	Brazil/SP-InBu_10/2021	2021-04-27	South America	Brazil	Instituto Butantan	Instituto Butantan	Dimas Tadeu Covas et al
EPI_ISL_4104719	Brazil/SP-InBu_11/2021	2021-04-29	South America	Brazil	Instituto Butantan	Instituto Butantan	Dimas Tadeu Covas et al
EPI_ISL_4104690	Brazil/SP-InBu_12/2021	2021-03-23	South America	Brazil	Instituto Butantan	Instituto Butantan	Dimas Tadeu Covas et al
EPI_ISL_4104712	Brazil/SP-InBu_13/2021	2021-03-26	South America	Brazil	Instituto Butantan	Instituto Butantan	Dimas Tadeu Covas et al
EPI_ISL_4104697	Brazil/SP-InBu_14/2020	2020-11-23	South America	Brazil	Instituto Butantan	Instituto Butantan	Dimas Tadeu Covas et al
EPI_ISL_4104692	Brazil/SP-InBu_15/2020	2020-11-23	South America	Brazil	Instituto Butantan	Instituto Butantan	Dimas Tadeu Covas et al
EPI_ISL_4104703	Brazil/SP-InBu_16/2021	2021-04-14	South America	Brazil	Instituto Butantan	Instituto Butantan	Dimas Tadeu Covas et al
EPI_ISL_4104676	Brazil/SP-InBu_17/2020	2020-11-23	South America	Brazil	Instituto Butantan	Instituto Butantan	Dimas Tadeu Covas et al
EPI_ISL_4104694	Brazil/SP-InBu_18/2021	2021-04-14	South America	Brazil	Instituto Butantan	Instituto Butantan	Dimas Tadeu Covas et al
EPI_ISL_4104733	Brazil/SP-InBu_21/2021	2021-05-05	South America	Brazil	Instituto Butantan	Instituto Butantan	Dimas Tadeu Covas et al
EPI_ISL_4104687	Brazil/SP-InBu_22/2021	2021-04-11	South America	Brazil	Instituto Butantan	Instituto Butantan	Dimas Tadeu Covas et al
EPI_ISL_4104734	Brazil/SP-InBu_23/2021	2021-04-29	South America	Brazil	Instituto Butantan	Instituto Butantan	Dimas Tadeu Covas et al
EPI_ISL_4104683	Brazil/SP-InBu_24/2021	2021-04-28	South America	Brazil	Instituto Butantan	Instituto Butantan	Dimas Tadeu Covas et al
EPI_ISL_4104677	Brazil/SP-InBu_28/2021	2021-04-26	South America	Brazil	Instituto Butantan	Instituto Butantan	Dimas Tadeu Covas et al
EPI_ISL_4104707	Brazil/SP-InBu_29/2021	2021-03-16	South America	Brazil	Instituto Butantan	Instituto Butantan	Dimas Tadeu Covas et al
EPI_ISL_4104684	Brazil/SP-InBu_31/2021	2021-04-13	South America	Brazil	Instituto Butantan	Instituto Butantan	Dimas Tadeu Covas et al
EPI_ISL_4104693	Brazil/SP-InBu_32/2021	2021-04-28	South America	Brazil	Instituto Butantan	Instituto Butantan	Dimas Tadeu Covas et al
EPI_ISL_4104675	Brazil/SP-InBu_33/2021	2021-03-17	South America	Brazil	Instituto Butantan	Instituto Butantan	Dimas Tadeu Covas et al
EPI_ISL_4104688	Brazil/SP-InBu_34/2021	2021-04-12	South America	Brazil	Instituto Butantan	Instituto Butantan	Dimas Tadeu Covas et al
EPI_ISL_4104673	Brazil/SP-InBu_36/2021	2021-04-12	South America	Brazil	Instituto Butantan	Instituto Butantan	Dimas Tadeu Covas et al
EPI_ISL_4104705	Brazil/SP-InBu_38/2021	2021-04-27	South America	Brazil	Instituto Butantan	Instituto Butantan	Dimas Tadeu Covas et al
EPI_ISL_4104678	Brazil/SP-InBu_39/2021	2021-04-13	South America	Brazil	Instituto Butantan	Instituto Butantan	Dimas Tadeu Covas et al
EPI_ISL_4104699	Brazil/SP-InBu_40/2021	2021-04-13	South America	Brazil	Instituto Butantan	Instituto Butantan	Dimas Tadeu Covas et al
EPI_ISL_4104710	Brazil/SP-InBu_42/2021	2021-04-29	South America	Brazil	Instituto Butantan	Instituto Butantan	Dimas Tadeu Covas et al
EPI_ISL_4104669	Brazil/SP-InBu_43/2021	2021-05-05	South America	Brazil	Instituto Butantan	Instituto Butantan	Dimas Tadeu Covas et al
EPI_ISL_4104704	Brazil/SP-InBu_44/2021	2021-04-30	South America	Brazil	Instituto Butantan	Instituto Butantan	Dimas Tadeu Covas et al
EPI_ISL_4104670	Brazil/SP-InBu_45/2021	2021-05-05	South America	Brazil	Instituto Butantan	Instituto Butantan	Dimas Tadeu Covas et al
EPI_ISL_4104685	Brazil/SP-InBu_47/2021	2021-04-30	South America	Brazil	Instituto Butantan	Instituto Butantan	Dimas Tadeu Covas et al
EPI_ISL_4104681	Brazil/SP-InBu_48/2021	2021-04-30	South America	Brazil	Instituto Butantan	Instituto Butantan	Dimas Tadeu Covas et al
EPI_ISL_4104714	Brazil/SP-InBu_51/2021	2021-04-13	South America	Brazil	Instituto Butantan	Instituto Butantan	Dimas Tadeu Covas et al
EPI_ISL_4104700	Brazil/SP-InBu_52/2021	2021-04-12	South America	Brazil	Instituto Butantan	Instituto Butantan	Dimas Tadeu Covas et al
EPI_ISL_4104696	Brazil/SP-InBu_53/2021	2021-04-14	South America	Brazil	Instituto Butantan	Instituto Butantan	Dimas Tadeu Covas et al
EPI_ISL_4104727	Brazil/SP-InBu_54/2021	2021-05-05	South America	Brazil	Instituto Butantan	Instituto Butantan	Dimas Tadeu Covas et al
EPI_ISL_4104726	Brazil/SP-InBu_56/2021	2021-05-07	South America	Brazil	Instituto Butantan	Instituto Butantan	Dimas Tadeu Covas et al
EPI_ISL_4104709	Brazil/SP-InBu_58/2021	2021-04-30	South America	Brazil	Instituto Butantan	Instituto Butantan	Dimas Tadeu Covas et al
