## Supplemental Table 1 for "Cross-border transmissions of delta substrain AY.29 during Olympic and Paralympic Games": Supplemental Table 1.csv (part 20 of 515)

gisaid_epi_isl	strain	date	region	country	originating_lab	submitting_lab	authors
EPI_ISL_4104671	Brazil/SP-InBu_59/2021	2021-05-03	South America	Brazil	Instituto Butantan	Instituto Butantan	Dimas Tadeu Covas et al
EPI_ISL_4104711	Brazil/SP-InBu_61/2021	2021-04-26	South America	Brazil	Instituto Butantan	Instituto Butantan	Dimas Tadeu Covas et al
EPI_ISL_4104708	Brazil/SP-InBu_62/2021	2021-04-12	South America	Brazil	Instituto Butantan	Instituto Butantan	Dimas Tadeu Covas et al
EPI_ISL_4104686	Brazil/SP-InBu_64/2021	2021-04-13	South America	Brazil	Instituto Butantan	Instituto Butantan	Dimas Tadeu Covas et al
EPI_ISL_4104672	Brazil/SP-InBu_65/2021	2021-05-03	South America	Brazil	Instituto Butantan	Instituto Butantan	Dimas Tadeu Covas et al
EPI_ISL_4104717	Brazil/SP-InBu_66/2021	2021-04-12	South America	Brazil	Instituto Butantan	Instituto Butantan	Dimas Tadeu Covas et al
EPI_ISL_4104680	Brazil/SP-InBu_67/2021	2021-04-11	South America	Brazil	Instituto Butantan	Instituto Butantan	Dimas Tadeu Covas et al
EPI_ISL_4104695	Brazil/SP-InBu_68/2021	2021-04-30	South America	Brazil	Instituto Butantan	Instituto Butantan	Dimas Tadeu Covas et al
EPI_ISL_4104698	Brazil/SP-InBu_69/2021	2021-04-11	South America	Brazil	Instituto Butantan	Instituto Butantan	Dimas Tadeu Covas et al
EPI_ISL_4104691	Brazil/SP-InBu_70/2021	2021-04-30	South America	Brazil	Instituto Butantan	Instituto Butantan	Dimas Tadeu Covas et al
EPI_ISL_4104713	Brazil/SP-InBu_73/2021	2021-04-04	South America	Brazil	Instituto Butantan	Instituto Butantan	Dimas Tadeu Covas et al
EPI_ISL_4104720	Brazil/SP-InBu_74/2021	2021-04-19	South America	Brazil	Instituto Butantan	Instituto Butantan	Dimas Tadeu Covas et al
EPI_ISL_4104721	Brazil/SP-InBu_75/2021	2021-04-06	South America	Brazil	Instituto Butantan	Instituto Butantan	Dimas Tadeu Covas et al
EPI_ISL_4104722	Brazil/SP-InBu_76/2021	2021-04-05	South America	Brazil	Instituto Butantan	Instituto Butantan	Dimas Tadeu Covas et al
EPI_ISL_4106148	Brazil/SP-InBu_77/2020	2020-11-23	South America	Brazil	Instituto butantan	Instituto Butantan	Dimas Tadeu Covas et al
EPI_ISL_4106149	Brazil/SP-InBu_78/2021	2021-03-16	South America	Brazil	Instituto butantan	Instituto Butantan	Dimas Tadeu Covas et al
EPI_ISL_1511641	Brazil/SP-L10-CAMPI26I/2020	2020-04-09	South America	Brazil	Laboratorio de Patologia Clinica - UNICAMP	Laboratorio de Estudos de Virus Emergentes	Mariene R. Amorim et al
EPI_ISL_2344448	Brazil/SP-L100-CD4012/2020	2020-10-21	South America	Brazil	Instituto Butantan	Instituto de Medicina Tropical de Sao Paulo	Brazil-UK Centre for Arbovirus Discovery Diagnosis Genomics et al
EPI_ISL_2425443	Brazil/SP-L109-CD3008/2021	2021-01-06	South America	Brazil	Instituto Butantan	Instituto de Medicina Tropical de Sao Paulo	Brazil-UK Centre for Arbovirus Discovery Diagnosis Genomics et al
EPI_ISL_2344439	Brazil/SP-L110-CD4006/2020	2020-12-04	South America	Brazil	Instituto Butantan	Instituto de Medicina Tropical de Sao Paulo	Brazil-UK Centre for Arbovirus Discovery Diagnosis Genomics et al
EPI_ISL_2344443	Brazil/SP-L111-CD4077/2020	2020-11-11	South America	Brazil	Instituto Butantan	Instituto de Medicina Tropical de Sao Paulo	Brazil-UK Centre for Arbovirus Discovery Diagnosis Genomics et al
EPI_ISL_2344446	Brazil/SP-L111-CD4081/2020	2020-11-26	South America	Brazil	Instituto Butantan	Instituto de Medicina Tropical de Sao Paulo	Brazil-UK Centre for Arbovirus Discovery Diagnosis Genomics et al
EPI_ISL_2344437	Brazil/SP-L112-CD4088/2020	2020-11-04	South America	Brazil	Instituto Butantan	Instituto de Medicina Tropical de Sao Paulo	Brazil-UK Centre for Arbovirus Discovery Diagnosis Genomics et al
EPI_ISL_2344434	Brazil/SP-L112-CD4089/2020	2020-09-29	South America	Brazil	Instituto Butantan	Instituto de Medicina Tropical de Sao Paulo	Brazil-UK Centre for Arbovirus Discovery Diagnosis Genomics et al
EPI_ISL_2344444	Brazil/SP-L112-CD4940/2020	2020-10-21	South America	Brazil	Instituto Butantan	Instituto de Medicina Tropical de Sao Paulo	Brazil-UK Centre for Arbovirus Discovery Diagnosis Genomics et al
EPI_ISL_2344435	Brazil/SP-L115-CD6993/2020	2020-10-20	South America	Brazil	Instituto Butantan	Instituto de Medicina Tropical de Sao Paulo	Brazil-UK Centre for Arbovirus Discovery Diagnosis Genomics et al
EPI_ISL_2344422	Brazil/SP-L115-CD6994/2020	2020-11-13	South America	Brazil	Instituto Butantan	Instituto de Medicina Tropical de Sao Paulo	Brazil-UK Centre for Arbovirus Discovery Diagnosis Genomics et al
EPI_ISL_2344427	Brazil/SP-L115-CD6996/2020	2020-11-10	South America	Brazil	Instituto Butantan	Instituto de Medicina Tropical de Sao Paulo	Brazil-UK Centre for Arbovirus Discovery Diagnosis Genomics et al
EPI_ISL_2344459	Brazil/SP-L116-CD7009/2021	2021-01-21	South America	Brazil	Instituto Butantan	Instituto de Medicina Tropical de Sao Paulo	Brazil-UK Centre for Arbovirus Discovery Diagnosis Genomics et al
EPI_ISL_2344430	Brazil/SP-L116-CD7024/2020	2020-12-09	South America	Brazil	Instituto Butantan	Instituto de Medicina Tropical de Sao Paulo	Brazil-UK Centre for Arbovirus Discovery Diagnosis Genomics et al
EPI_ISL_2425441	Brazil/SP-L117-CD7553/2021	2021-01-08	South America	Brazil	Instituto Butantan	Instituto de Medicina Tropical de Sao Paulo	Brazil-UK Centre for Arbovirus Discovery Diagnosis Genomics et al
EPI_ISL_1133259	Brazil/SP-LBI37/2021	2021-01-08	South America	Brazil	Laboratório Hermes Pardini	Laboratório de Biologia Integrativa, Instituto de Ciências Biológicas, Universidade Federal de Minas Gerais	Filipe Romero Rebello Moreira et al
EPI_ISL_2101402	Brazil/SP-LNN00646/2021	2021-04-21	South America	Brazil	Laboratorio Central Noel Nutels	Bioinformatics Laboratory / LNCC	Luiz G P de Almeida et al
EPI_ISL_2101725	Brazil/SP-LNN00754/2021	2021-04-23	South America	Brazil	Laboratorio Central Noel Nutels	Bioinformatics Laboratory / LNCC	Luiz G P de Almeida et al
EPI_ISL_2101724	Brazil/SP-LNN00978/2021	2021-04-12	South America	Brazil	Unidade de apoio ao diagnóstico da COVID – UNADIG	Bioinformatics Laboratory / LNCC	Luiz G P de Almeida et al
EPI_ISL_2691465	Brazil/SP-LNN02554/2021	2021-05-27	South America	Brazil	Laboratorio Central Noel Nutels	Bioinformatics Laboratory / LNCC	Luiz G P de Almeida et al
EPI_ISL_3245300	Brazil/SP-LNN03602/2021	2021-07-09	South America	Brazil	Laboratorio Central Noel Nutels	Bioinformatics Laboratory / LNCC	Luiz G P de Almeida et al
EPI_ISL_3615147	Brazil/SP-LNN04641/2021	2021-07-27	South America	Brazil	Unidade de apoio ao diagnostico da COVID - UNADIG	Bioinformatics Laboratory / LNCC	Luiz G P de Almeida et al
EPI_ISL_4427726	Brazil/SP-NVBS1185GENOV827657871131/2021	2021-06-02	South America	Brazil	DASA	DASA	Rodrigo Guarischi et al
EPI_ISL_4427012	Brazil/SP-NVBS1187GENOV45615245750/2021	2021-06-14	South America	Brazil	DASA	DASA	Rodrigo Guarischi et al
EPI_ISL_4428162	Brazil/SP-NVBS1188GENOV701220239736/2021	2021-06-04	South America	Brazil	DASA	DASA	Rodrigo Guarischi et al
EPI_ISL_4427672	Brazil/SP-NVBS1191GENOV827660373165/2021	2021-06-03	South America	Brazil	DASA	DASA	Rodrigo Guarischi et al
EPI_ISL_4427728	Brazil/SP-NVBS1192GENOV827656017127/2021	2021-06-02	South America	Brazil	DASA	DASA	Rodrigo Guarischi et al
EPI_ISL_4427815	Brazil/SP-NVBS1193GENOV821436766564/2021	2021-06-01	South America	Brazil	DASA	DASA	Rodrigo Guarischi et al
EPI_ISL_4427817	Brazil/SP-NVBS1194GENOV827652089302/2021	2021-06-01	South America	Brazil	DASA	DASA	Rodrigo Guarischi et al
EPI_ISL_4427819	Brazil/SP-NVBS1195GENOV827652171106/2021	2021-06-01	South America	Brazil	DASA	DASA	Rodrigo Guarischi et al
EPI_ISL_4427729	Brazil/SP-NVBS1196GENOV827656156277/2021	2021-06-02	South America	Brazil	DASA	DASA	Rodrigo Guarischi et al
EPI_ISL_4427731	Brazil/SP-NVBS1197GENOV827656959007/2021	2021-06-02	South America	Brazil	DASA	DASA	Rodrigo Guarischi et al
EPI_ISL_4428173	Brazil/SP-NVBS1199GENOV827652222341/2021	2021-06-01	South America	Brazil	DASA	DASA	Rodrigo Guarischi et al
EPI_ISL_4427675	Brazil/SP-NVBS1201GENOV827658774622/2021	2021-06-03	South America	Brazil	DASA	DASA	Rodrigo Guarischi et al
EPI_ISL_4427677	Brazil/SP-NVBS1202GENOV827660272031/2021	2021-06-03	South America	Brazil	DASA	DASA	Rodrigo Guarischi et al
EPI_ISL_4427820	Brazil/SP-NVBS1203GENOV827651023604/2021	2021-06-01	South America	Brazil	DASA	DASA	Rodrigo Guarischi et al
EPI_ISL_4427822	Brazil/SP-NVBS1204GENOV827651098718/2021	2021-06-01	South America	Brazil	DASA	DASA	Rodrigo Guarischi et al
EPI_ISL_4427622	Brazil/SP-NVBS1205GENOV827664277254/2021	2021-06-04	South America	Brazil	DASA	DASA	Rodrigo Guarischi et al
EPI_ISL_4426763	Brazil/SP-NVBS1206GENOV827665194406/2021	2021-06-04	South America	Brazil	DASA	DASA	Rodrigo Guarischi et al
EPI_ISL_4427628	Brazil/SP-NVBS1208GENOV827663077978/2021	2021-06-04	South America	Brazil	DASA	DASA	Rodrigo Guarischi et al
EPI_ISL_4427631	Brazil/SP-NVBS1212GENOV827665282264/2021	2021-06-04	South America	Brazil	DASA	DASA	Rodrigo Guarischi et al
EPI_ISL_4427015	Brazil/SP-NVBS1213GENOV827707977967/2021	2021-06-14	South America	Brazil	DASA	DASA	Rodrigo Guarischi et al
EPI_ISL_4427018	Brazil/SP-NVBS1214GENOV827708064963/2021	2021-06-14	South America	Brazil	DASA	DASA	Rodrigo Guarischi et al
EPI_ISL_4427023	Brazil/SP-NVBS1215GENOV827708593401/2021	2021-06-14	South America	Brazil	DASA	DASA	Rodrigo Guarischi et al
EPI_ISL_4427026	Brazil/SP-NVBS1216GENOV827708852737/2021	2021-06-14	South America	Brazil	DASA	DASA	Rodrigo Guarischi et al
EPI_ISL_4428179	Brazil/SP-NVBS1218GENOV821437570382/2021	2021-06-10	South America	Brazil	DASA	DASA	Rodrigo Guarischi et al
EPI_ISL_4427292	Brazil/SP-NVBS1220GENOV827692895697/2021	2021-06-10	South America	Brazil	DASA	DASA	Rodrigo Guarischi et al
EPI_ISL_4427229	Brazil/SP-NVBS1222GENOV827698063151/2021	2021-06-11	South America	Brazil	DASA	DASA	Rodrigo Guarischi et al
EPI_ISL_4427230	Brazil/SP-NVBS1224GENOV827698404541/2021	2021-06-11	South America	Brazil	DASA	DASA	Rodrigo Guarischi et al
EPI_ISL_4427232	Brazil/SP-NVBS1225GENOV827693852484/2021	2021-06-11	South America	Brazil	DASA	DASA	Rodrigo Guarischi et al
EPI_ISL_4427234	Brazil/SP-NVBS1227GENOV827697961731/2021	2021-06-11	South America	Brazil	DASA	DASA	Rodrigo Guarischi et al
EPI_ISL_4427293	Brazil/SP-NVBS1228GENOV827688806966/2021	2021-06-10	South America	Brazil	DASA	DASA	Rodrigo Guarischi et al
EPI_ISL_4427236	Brazil/SP-NVBS1231GENOV827692900759/2021	2021-06-11	South America	Brazil	DASA	DASA	Rodrigo Guarischi et al
EPI_ISL_4427238	Brazil/SP-NVBS1232GENOV827694631439/2021	2021-06-11	South America	Brazil	DASA	DASA	Rodrigo Guarischi et al
EPI_ISL_4427739	Brazil/SP-NVBS1239GENOV827657884261/2021	2021-06-02	South America	Brazil	DASA	DASA	Rodrigo Guarischi et al
EPI_ISL_4427294	Brazil/SP-NVBS1240GENOV130638231658/2021	2021-06-10	South America	Brazil	DASA	DASA	Rodrigo Guarischi et al
EPI_ISL_4427296	Brazil/SP-NVBS1241GENOV130638234345/2021	2021-06-10	South America	Brazil	DASA	DASA	Rodrigo Guarischi et al
EPI_ISL_4427297	Brazil/SP-NVBS1242GENOV827692465821/2021	2021-06-10	South America	Brazil	DASA	DASA	Rodrigo Guarischi et al
EPI_ISL_4427106	Brazil/SP-NVBS1244GENOV827698864574/2021	2021-06-13	South America	Brazil	DASA	DASA	Rodrigo Guarischi et al
EPI_ISL_4427112	Brazil/SP-NVBS1246GENOV827703873416/2021	2021-06-13	South America	Brazil	DASA	DASA	Rodrigo Guarischi et al
EPI_ISL_4426894	Brazil/SP-NVBS1249GENOV827713607193/2021	2021-06-15	South America	Brazil	DASA	DASA	Rodrigo Guarischi et al
EPI_ISL_4426896	Brazil/SP-NVBS1250GENOV827714438246/2021	2021-06-15	South America	Brazil	DASA	DASA	Rodrigo Guarischi et al
EPI_ISL_4426900	Brazil/SP-NVBS1254GENOV827712049307/2021	2021-06-15	South America	Brazil	DASA	DASA	Rodrigo Guarischi et al
EPI_ISL_4427029	Brazil/SP-NVBS1255GENOV45615245484/2021	2021-06-14	South America	Brazil	DASA	DASA	Rodrigo Guarischi et al
EPI_ISL_4427149	Brazil/SP-NVBS1256GENOV45615229354/2021	2021-06-12	South America	Brazil	DASA	DASA	Rodrigo Guarischi et al
EPI_ISL_4426779	Brazil/SP-NVBS1257GENOV701223369102/2021	2021-06-12	South America	Brazil	DASA	DASA	Rodrigo Guarischi et al
EPI_ISL_4427035	Brazil/SP-NVBS1259GENOV827704190284/2021	2021-06-14	South America	Brazil	DASA	DASA	Rodrigo Guarischi et al
EPI_ISL_4427041	Brazil/SP-NVBS1262GENOV827708956800/2021	2021-06-14	South America	Brazil	DASA	DASA	Rodrigo Guarischi et al
EPI_ISL_4427824	Brazil/SP-NVBS1263GENOV827651987999/2021	2021-06-01	South America	Brazil	DASA	DASA	Rodrigo Guarischi et al
EPI_ISL_4427634	Brazil/SP-NVBS1264GENOV827660972573/2021	2021-06-04	South America	Brazil	DASA	DASA	Rodrigo Guarischi et al
EPI_ISL_4427740	Brazil/SP-NVBS1267GENOV827652505789/2021	2021-06-02	South America	Brazil	DASA	DASA	Rodrigo Guarischi et al
EPI_ISL_4427828	Brazil/SP-NVBS1268GENOV827651820227/2021	2021-06-01	South America	Brazil	DASA	DASA	Rodrigo Guarischi et al
EPI_ISL_4427152	Brazil/SP-NVBS1275GENOV130638266124/2021	2021-06-12	South America	Brazil	DASA	DASA	Rodrigo Guarischi et al
EPI_ISL_4427155	Brazil/SP-NVBS1276GENOV821437746756/2021	2021-06-12	South America	Brazil	DASA	DASA	Rodrigo Guarischi et al
EPI_ISL_4427158	Brazil/SP-NVBS1277GENOV827703144820/2021	2021-06-12	South America	Brazil	DASA	DASA	Rodrigo Guarischi et al
EPI_ISL_4427161	Brazil/SP-NVBS1278GENOV827703224737/2021	2021-06-12	South America	Brazil	DASA	DASA	Rodrigo Guarischi et al
EPI_ISL_4427115	Brazil/SP-NVBS1279GENOV827703385070/2021	2021-06-13	South America	Brazil	DASA	DASA	Rodrigo Guarischi et al
EPI_ISL_4427043	Brazil/SP-NVBS1282GENOV827707126723/2021	2021-06-14	South America	Brazil	DASA	DASA	Rodrigo Guarischi et al
EPI_ISL_4427048	Brazil/SP-NVBS1283GENOV827708031095/2021	2021-06-14	South America	Brazil	DASA	DASA	Rodrigo Guarischi et al
EPI_ISL_4428156	Brazil/SP-NVBS1284GENOV827708085715/2021	2021-06-14	South America	Brazil	DASA	DASA	Rodrigo Guarischi et al
EPI_ISL_4428213	Brazil/SP-NVBS1285GENOV827708200194/2021	2021-06-14	South America	Brazil	DASA	DASA	Rodrigo Guarischi et al
EPI_ISL_4427051	Brazil/SP-NVBS1287GENOV827708574165/2021	2021-06-14	South America	Brazil	DASA	DASA	Rodrigo Guarischi et al
EPI_ISL_4427057	Brazil/SP-NVBS1289GENOV827707743012/2021	2021-06-14	South America	Brazil	DASA	DASA	Rodrigo Guarischi et al
EPI_ISL_4428150	Brazil/SP-NVBS1291GENOV827704139559/2021	2021-06-13	South America	Brazil	DASA	DASA	Rodrigo Guarischi et al
EPI_ISL_4427063	Brazil/SP-NVBS1293GENOV827705821163/2021	2021-06-14	South America	Brazil	DASA	DASA	Rodrigo Guarischi et al
EPI_ISL_4427068	Brazil/SP-NVBS1295GENOV827706911931/2021	2021-06-14	South America	Brazil	DASA	DASA	Rodrigo Guarischi et al
EPI_ISL_4427637	Brazil/SP-NVBS1304GENOV827660183269/2021	2021-06-04	South America	Brazil	DASA	DASA	Rodrigo Guarischi et al
EPI_ISL_4427742	Brazil/SP-NVBS1305GENOV821436898883/2021	2021-06-02	South America	Brazil	DASA	DASA	Rodrigo Guarischi et al
EPI_ISL_4427682	Brazil/SP-NVBS1306GENOV821436908445/2021	2021-06-03	South America	Brazil	DASA	DASA	Rodrigo Guarischi et al
EPI_ISL_4427744	Brazil/SP-NVBS1307GENOV827658046620/2021	2021-06-02	South America	Brazil	DASA	DASA	Rodrigo Guarischi et al
EPI_ISL_4426924	Brazil/SP-NVBS1310GENOV701224107536/2021	2021-06-15	South America	Brazil	DASA	DASA	Rodrigo Guarischi et al
EPI_ISL_4428216	Brazil/SP-NVBS1314GENOV827704072634/2021	2021-06-14	South America	Brazil	DASA	DASA	Rodrigo Guarischi et al
EPI_ISL_4427082	Brazil/SP-NVBS1315GENOV827708102719/2021	2021-06-14	South America	Brazil	DASA	DASA	Rodrigo Guarischi et al
EPI_ISL_4427240	Brazil/SP-NVBS1318GENOV827698060839/2021	2021-06-11	South America	Brazil	DASA	DASA	Rodrigo Guarischi et al
EPI_ISL_4427091	Brazil/SP-NVBS1327GENOV827708392028/2021	2021-06-14	South America	Brazil	DASA	DASA	Rodrigo Guarischi et al
EPI_ISL_4427831	Brazil/SP-NVBS1330GENOV827650888617/2021	2021-06-01	South America	Brazil	DASA	DASA	Rodrigo Guarischi et al
EPI_ISL_4427299	Brazil/SP-NVBS1331GENOV130638219557/2021	2021-06-10	South America	Brazil	DASA	DASA	Rodrigo Guarischi et al
EPI_ISL_4427303	Brazil/SP-NVBS1333GENOV130638230675/2021	2021-06-10	South America	Brazil	DASA	DASA	Rodrigo Guarischi et al
EPI_ISL_4427306	Brazil/SP-NVBS1335GENOV827692255842/2021	2021-06-10	South America	Brazil	DASA	DASA	Rodrigo Guarischi et al
EPI_ISL_4427308	Brazil/SP-NVBS1336GENOV827692314389/2021	2021-06-10	South America	Brazil	DASA	DASA	Rodrigo Guarischi et al
EPI_ISL_4427309	Brazil/SP-NVBS1337GENOV827692964027/2021	2021-06-10	South America	Brazil	DASA	DASA	Rodrigo Guarischi et al
EPI_ISL_4426771	Brazil/SP-NVBS1338GENOV827687868262/2021	2021-06-09	South America	Brazil	DASA	DASA	Rodrigo Guarischi et al
EPI_ISL_4427311	Brazil/SP-NVBS1340GENOV827686874875/2021	2021-06-10	South America	Brazil	DASA	DASA	Rodrigo Guarischi et al
EPI_ISL_4428159	Brazil/SP-NVBS1341GENOV827691425222/2021	2021-06-10	South America	Brazil	DASA	DASA	Rodrigo Guarischi et al
EPI_ISL_4427313	Brazil/SP-NVBS1342GENOV827692380391/2021	2021-06-10	South America	Brazil	DASA	DASA	Rodrigo Guarischi et al
EPI_ISL_4427315	Brazil/SP-NVBS1343GENOV827692625102/2021	2021-06-10	South America	Brazil	DASA	DASA	Rodrigo Guarischi et al
EPI_ISL_4427381	Brazil/SP-NVBS1347GENOV701221963531/2021	2021-06-09	South America	Brazil	DASA	DASA	Rodrigo Guarischi et al
EPI_ISL_4427383	Brazil/SP-NVBS1349GENOV701221997550/2021	2021-06-09	South America	Brazil	DASA	DASA	Rodrigo Guarischi et al
EPI_ISL_4427455	Brazil/SP-NVBS1353GENOV45615175613/2021	2021-06-08	South America	Brazil	DASA	DASA	Rodrigo Guarischi et al
EPI_ISL_4428242	Brazil/SP-NVBS1359GENOV821436938701/2021	2021-06-03	South America	Brazil	DASA	DASA	Rodrigo Guarischi et al
EPI_ISL_4427746	Brazil/SP-NVBS1360GENOV827657648924/2021	2021-06-02	South America	Brazil	DASA	DASA	Rodrigo Guarischi et al
EPI_ISL_4427755	Brazil/SP-NVBS1363GENOV130638080850/2021	2021-06-02	South America	Brazil	DASA	DASA	Rodrigo Guarischi et al
EPI_ISL_4427756	Brazil/SP-NVBS1364GENOV827660035759/2021	2021-06-02	South America	Brazil	DASA	DASA	Rodrigo Guarischi et al
EPI_ISL_4427833	Brazil/SP-NVBS1366GENOV827646364996/2021	2021-06-01	South America	Brazil	DASA	DASA	Rodrigo Guarischi et al
EPI_ISL_4427835	Brazil/SP-NVBS1367GENOV827647284026/2021	2021-06-01	South America	Brazil	DASA	DASA	Rodrigo Guarischi et al
EPI_ISL_4427837	Brazil/SP-NVBS1368GENOV827648517208/2021	2021-06-01	South America	Brazil	DASA	DASA	Rodrigo Guarischi et al
EPI_ISL_4427838	Brazil/SP-NVBS1370GENOV827650681911/2021	2021-06-01	South America	Brazil	DASA	DASA	Rodrigo Guarischi et al
EPI_ISL_4427840	Brazil/SP-NVBS1371GENOV827650915511/2021	2021-06-01	South America	Brazil	DASA	DASA	Rodrigo Guarischi et al
EPI_ISL_4427842	Brazil/SP-NVBS1372GENOV827651094888/2021	2021-06-01	South America	Brazil	DASA	DASA	Rodrigo Guarischi et al
EPI_ISL_4427844	Brazil/SP-NVBS1373GENOV827650915528/2021	2021-06-01	South America	Brazil	DASA	DASA	Rodrigo Guarischi et al
EPI_ISL_4427684	Brazil/SP-NVBS1378GENOV701219772169/2021	2021-06-03	South America	Brazil	DASA	DASA	Rodrigo Guarischi et al
EPI_ISL_4427639	Brazil/SP-NVBS1379GENOV701220257853/2021	2021-06-04	South America	Brazil	DASA	DASA	Rodrigo Guarischi et al
EPI_ISL_4427641	Brazil/SP-NVBS1380GENOV827664745722/2021	2021-06-04	South America	Brazil	DASA	DASA	Rodrigo Guarischi et al
EPI_ISL_4427643	Brazil/SP-NVBS1381GENOV827666019234/2021	2021-06-04	South America	Brazil	DASA	DASA	Rodrigo Guarischi et al
EPI_ISL_4427848	Brazil/SP-NVBS1384GENOV827652016131/2021	2021-06-01	South America	Brazil	DASA	DASA	Rodrigo Guarischi et al
EPI_ISL_4427850	Brazil/SP-NVBS1391GENOV827650056481/2021	2021-06-01	South America	Brazil	DASA	DASA	Rodrigo Guarischi et al
EPI_ISL_4427852	Brazil/SP-NVBS1392GENOV827650730541/2021	2021-06-01	South America	Brazil	DASA	DASA	Rodrigo Guarischi et al
EPI_ISL_4428188	Brazil/SP-NVBS1393GENOV827651483125/2021	2021-06-01	South America	Brazil	DASA	DASA	Rodrigo Guarischi et al
EPI_ISL_4427758	Brazil/SP-NVBS1397GENOV827651003811/2021	2021-06-02	South America	Brazil	DASA	DASA	Rodrigo Guarischi et al
EPI_ISL_4427854	Brazil/SP-NVBS1398GENOV827651757479/2021	2021-06-01	South America	Brazil	DASA	DASA	Rodrigo Guarischi et al
EPI_ISL_4428031	Brazil/SP-NVBS13GENOV701208875437/2021	2021-05-06	South America	Brazil	DASA	DASA	Rodrigo Guarischi et al
EPI_ISL_4427645	Brazil/SP-NVBS1400GENOV45615128527/2021	2021-06-04	South America	Brazil	DASA	DASA	Rodrigo Guarischi et al
EPI_ISL_4428201	Brazil/SP-NVBS1401GENOV701220262284/2021	2021-06-04	South America	Brazil	DASA	DASA	Rodrigo Guarischi et al
EPI_ISL_4428204	Brazil/SP-NVBS1402GENOV701220262291/2021	2021-06-04	South America	Brazil	DASA	DASA	Rodrigo Guarischi et al
EPI_ISL_4427647	Brazil/SP-NVBS1403GENOV821436996916/2021	2021-06-04	South America	Brazil	DASA	DASA	Rodrigo Guarischi et al
EPI_ISL_4427648	Brazil/SP-NVBS1404GENOV827665149376/2021	2021-06-04	South America	Brazil	DASA	DASA	Rodrigo Guarischi et al
EPI_ISL_4427650	Brazil/SP-NVBS1405GENOV827665428037/2021	2021-06-04	South America	Brazil	DASA	DASA	Rodrigo Guarischi et al
EPI_ISL_4427654	Brazil/SP-NVBS1407GENOV827665745844/2021	2021-06-04	South America	Brazil	DASA	DASA	Rodrigo Guarischi et al
EPI_ISL_4427657	Brazil/SP-NVBS1409GENOV827666024450/2021	2021-06-04	South America	Brazil	DASA	DASA	Rodrigo Guarischi et al
EPI_ISL_4427661	Brazil/SP-NVBS1410GENOV827666048395/2021	2021-06-04	South America	Brazil	DASA	DASA	Rodrigo Guarischi et al
EPI_ISL_4426782	Brazil/SP-NVBS1413GENOV821437383760/2021	2021-06-08	South America	Brazil	DASA	DASA	Rodrigo Guarischi et al
EPI_ISL_4427457	Brazil/SP-NVBS1414GENOV827676513708/2021	2021-06-08	South America	Brazil	DASA	DASA	Rodrigo Guarischi et al
EPI_ISL_4427459	Brazil/SP-NVBS1415GENOV827680532788/2021	2021-06-08	South America	Brazil	DASA	DASA	Rodrigo Guarischi et al
EPI_ISL_4427855	Brazil/SP-NVBS1418GENOV130638062870/2021	2021-06-01	South America	Brazil	DASA	DASA	Rodrigo Guarischi et al
EPI_ISL_4426774	Brazil/SP-NVBS1419GENOV45615093108/2021	2021-06-01	South America	Brazil	DASA	DASA	Rodrigo Guarischi et al
EPI_ISL_4427760	Brazil/SP-NVBS1421GENOV701219385239/2021	2021-06-02	South America	Brazil	DASA	DASA	Rodrigo Guarischi et al
EPI_ISL_4427762	Brazil/SP-NVBS1422GENOV827653710540/2021	2021-06-02	South America	Brazil	DASA	DASA	Rodrigo Guarischi et al
EPI_ISL_4427245	Brazil/SP-NVBS2194GENOV827698279002/2021	2021-06-11	South America	Brazil	DASA	DASA	Rodrigo Guarischi et al
EPI_ISL_4427246	Brazil/SP-NVBS2195GENOV827698198723/2021	2021-06-11	South America	Brazil	DASA	DASA	Rodrigo Guarischi et al
EPI_ISL_4424777	Brazil/SP-NVBS2714GENOV827844620412/2021	2021-07-04	South America	Brazil	DASA	DASA	Rodrigo Guarischi et al
EPI_ISL_4424747	Brazil/SP-NVBS2715GENOV827852592503/2021	2021-07-15	South America	Brazil	DASA	DASA	Rodrigo Guarischi et al
EPI_ISL_4424399	Brazil/SP-NVBS2717GENOV827841203045/2021	2021-07-13	South America	Brazil	DASA	DASA	Rodrigo Guarischi et al
EPI_ISL_4424619	Brazil/SP-NVBS2718GENOV827829018814/2021	2021-07-10	South America	Brazil	DASA	DASA	Rodrigo Guarischi et al
EPI_ISL_4424621	Brazil/SP-NVBS2719GENOV827829280419/2021	2021-07-10	South America	Brazil	DASA	DASA	Rodrigo Guarischi et al
EPI_ISL_4424566	Brazil/SP-NVBS2724GENOV827811310636/2021	2021-07-07	South America	Brazil	DASA	DASA	Rodrigo Guarischi et al
EPI_ISL_4424720	Brazil/SP-NVBS2725GENOV827846914717/2021	2021-07-14	South America	Brazil	DASA	DASA	Rodrigo Guarischi et al
EPI_ISL_4424443	Brazil/SP-NVBS2727GENOV827793719946/2021	2021-07-02	South America	Brazil	DASA	DASA	Rodrigo Guarischi et al
EPI_ISL_4424510	Brazil/SP-NVBS2730GENOV827803396426/2021	2021-07-05	South America	Brazil	DASA	DASA	Rodrigo Guarischi et al
EPI_ISL_4424511	Brazil/SP-NVBS2733GENOV827802519574/2021	2021-07-05	South America	Brazil	DASA	DASA	Rodrigo Guarischi et al
EPI_ISL_4424792	Brazil/SP-NVBS2736GENOV827812680868/2021	2021-07-07	South America	Brazil	DASA	DASA	Rodrigo Guarischi et al
EPI_ISL_4424568	Brazil/SP-NVBS2737GENOV827808982372/2021	2021-07-07	South America	Brazil	DASA	DASA	Rodrigo Guarischi et al
EPI_ISL_4424580	Brazil/SP-NVBS2738GENOV827816274483/2021	2021-07-08	South America	Brazil	DASA	DASA	Rodrigo Guarischi et al
EPI_ISL_4424411	Brazil/SP-NVBS2739GENOV701233782366/2021	2021-07-08	South America	Brazil	DASA	DASA	Rodrigo Guarischi et al
EPI_ISL_4424786	Brazil/SP-NVBS2746GENOV130638800571/2021	2021-07-13	South America	Brazil	DASA	DASA	Rodrigo Guarischi et al
EPI_ISL_4424422	Brazil/SP-NVBS2750GENOV701230525508/2021	2021-07-01	South America	Brazil	DASA	DASA	Rodrigo Guarischi et al
EPI_ISL_4424801	Brazil/SP-NVBS2751GENOV827803420572/2021	2021-07-05	South America	Brazil	DASA	DASA	Rodrigo Guarischi et al
EPI_ISL_4424666	Brazil/SP-NVBS2755GENOV130638791381/2021	2021-07-12	South America	Brazil	DASA	DASA	Rodrigo Guarischi et al
EPI_ISL_4424604	Brazil/SP-NVBS2761GENOV827825208240/2021	2021-07-09	South America	Brazil	DASA	DASA	Rodrigo Guarischi et al
EPI_ISL_4424606	Brazil/SP-NVBS2762GENOV827825439620/2021	2021-07-09	South America	Brazil	DASA	DASA	Rodrigo Guarischi et al
EPI_ISL_4424768	Brazil/SP-NVBS2763GENOV827825394677/2021	2021-07-09	South America	Brazil	DASA	DASA	Rodrigo Guarischi et al
EPI_ISL_4424608	Brazil/SP-NVBS2765GENOV827825597214/2021	2021-07-09	South America	Brazil	DASA	DASA	Rodrigo Guarischi et al
EPI_ISL_4424609	Brazil/SP-NVBS2766GENOV827825248970/2021	2021-07-09	South America	Brazil	DASA	DASA	Rodrigo Guarischi et al
EPI_ISL_4424611	Brazil/SP-NVBS2767GENOV821439875225/2021	2021-07-09	South America	Brazil	DASA	DASA	Rodrigo Guarischi et al
EPI_ISL_4424623	Brazil/SP-NVBS2771GENOV827828649910/2021	2021-07-10	South America	Brazil	DASA	DASA	Rodrigo Guarischi et al
EPI_ISL_4424624	Brazil/SP-NVBS2772GENOV827826708350/2021	2021-07-10	South America	Brazil	DASA	DASA	Rodrigo Guarischi et al
EPI_ISL_4424627	Brazil/SP-NVBS2773GENOV827821332116/2021	2021-07-10	South America	Brazil	DASA	DASA	Rodrigo Guarischi et al
EPI_ISL_4424629	Brazil/SP-NVBS2774GENOV827829125550/2021	2021-07-10	South America	Brazil	DASA	DASA	Rodrigo Guarischi et al
EPI_ISL_4424631	Brazil/SP-NVBS2776GENOV827829258975/2021	2021-07-10	South America	Brazil	DASA	DASA	Rodrigo Guarischi et al
EPI_ISL_4424652	Brazil/SP-NVBS2778GENOV821439996739/2021	2021-07-11	South America	Brazil	DASA	DASA	Rodrigo Guarischi et al
EPI_ISL_4424654	Brazil/SP-NVBS2779GENOV827830172956/2021	2021-07-11	South America	Brazil	DASA	DASA	Rodrigo Guarischi et al
EPI_ISL_4424613	Brazil/SP-NVBS2780GENOV827824908271/2021	2021-07-09	South America	Brazil	DASA	DASA	Rodrigo Guarischi et al
EPI_ISL_4424656	Brazil/SP-NVBS2781GENOV827830107156/2021	2021-07-11	South America	Brazil	DASA	DASA	Rodrigo Guarischi et al
EPI_ISL_4424614	Brazil/SP-NVBS2782GENOV821439884241/2021	2021-07-09	South America	Brazil	DASA	DASA	Rodrigo Guarischi et al
EPI_ISL_4424632	Brazil/SP-NVBS2784GENOV701234321472/2021	2021-07-10	South America	Brazil	DASA	DASA	Rodrigo Guarischi et al
EPI_ISL_4424634	Brazil/SP-NVBS2785GENOV827828486737/2021	2021-07-10	South America	Brazil	DASA	DASA	Rodrigo Guarischi et al
EPI_ISL_4424636	Brazil/SP-NVBS2787GENOV827828624269/2021	2021-07-10	South America	Brazil	DASA	DASA	Rodrigo Guarischi et al
EPI_ISL_4424616	Brazil/SP-NVBS2789GENOV827825734183/2021	2021-07-09	South America	Brazil	DASA	DASA	Rodrigo Guarischi et al
EPI_ISL_4424618	Brazil/SP-NVBS2790GENOV827825729547/2021	2021-07-09	South America	Brazil	DASA	DASA	Rodrigo Guarischi et al
EPI_ISL_4424638	Brazil/SP-NVBS2791GENOV827829423182/2021	2021-07-10	South America	Brazil	DASA	DASA	Rodrigo Guarischi et al
EPI_ISL_4424640	Brazil/SP-NVBS2792GENOV827829545280/2021	2021-07-10	South America	Brazil	DASA	DASA	Rodrigo Guarischi et al
EPI_ISL_4424641	Brazil/SP-NVBS2793GENOV827829475280/2021	2021-07-10	South America	Brazil	DASA	DASA	Rodrigo Guarischi et al
EPI_ISL_4424643	Brazil/SP-NVBS2794GENOV827829408707/2021	2021-07-10	South America	Brazil	DASA	DASA	Rodrigo Guarischi et al
EPI_ISL_4424649	Brazil/SP-NVBS2800GENOV045615561379/2021	2021-07-10	South America	Brazil	DASA	DASA	Rodrigo Guarischi et al
EPI_ISL_4424658	Brazil/SP-NVBS2801GENOV827830465614/2021	2021-07-11	South America	Brazil	DASA	DASA	Rodrigo Guarischi et al
EPI_ISL_4424659	Brazil/SP-NVBS2802GENOV821440013449/2021	2021-07-11	South America	Brazil	DASA	DASA	Rodrigo Guarischi et al
EPI_ISL_4424661	Brazil/SP-NVBS2803GENOV821439997156/2021	2021-07-11	South America	Brazil	DASA	DASA	Rodrigo Guarischi et al
EPI_ISL_4424668	Brazil/SP-NVBS2804GENOV827833278235/2021	2021-07-12	South America	Brazil	DASA	DASA	Rodrigo Guarischi et al
EPI_ISL_4424512	Brazil/SP-NVBS2906GENOV827800513703/2021	2021-07-05	South America	Brazil	DASA	DASA	Rodrigo Guarischi et al
EPI_ISL_4424514	Brazil/SP-NVBS2907GENOV827804880009/2021	2021-07-05	South America	Brazil	DASA	DASA	Rodrigo Guarischi et al
EPI_ISL_4424515	Brazil/SP-NVBS2908GENOV827797980168/2021	2021-07-05	South America	Brazil	DASA	DASA	Rodrigo Guarischi et al
EPI_ISL_4424517	Brazil/SP-NVBS2909GENOV827803731005/2021	2021-07-05	South America	Brazil	DASA	DASA	Rodrigo Guarischi et al
EPI_ISL_4424415	Brazil/SP-NVBS2910GENOV827803975959/2021	2021-07-05	South America	Brazil	DASA	DASA	Rodrigo Guarischi et al
EPI_ISL_4424519	Brazil/SP-NVBS2911GENOV827800555024/2021	2021-07-05	South America	Brazil	DASA	DASA	Rodrigo Guarischi et al
EPI_ISL_4424424	Brazil/SP-NVBS2914GENOV827789986376/2021	2021-07-01	South America	Brazil	DASA	DASA	Rodrigo Guarischi et al
EPI_ISL_4424797	Brazil/SP-NVBS2915GENOV827789779206/2021	2021-07-01	South America	Brazil	DASA	DASA	Rodrigo Guarischi et al
EPI_ISL_4424416	Brazil/SP-NVBS2916GENOV827787773794/2021	2021-07-01	South America	Brazil	DASA	DASA	Rodrigo Guarischi et al
EPI_ISL_4424425	Brazil/SP-NVBS2917GENOV827789544002/2021	2021-07-01	South America	Brazil	DASA	DASA	Rodrigo Guarischi et al
EPI_ISL_4424779	Brazil/SP-NVBS2921GENOV827800470914/2021	2021-07-04	South America	Brazil	DASA	DASA	Rodrigo Guarischi et al
EPI_ISL_4424521	Brazil/SP-NVBS2922GENOV827802926150/2021	2021-07-05	South America	Brazil	DASA	DASA	Rodrigo Guarischi et al
EPI_ISL_4424467	Brazil/SP-NVBS2923GENOV827799519977/2021	2021-07-03	South America	Brazil	DASA	DASA	Rodrigo Guarischi et al
EPI_ISL_4424495	Brazil/SP-NVBS2924GENOV130638649088/2021	2021-07-04	South America	Brazil	DASA	DASA	Rodrigo Guarischi et al
EPI_ISL_4424427	Brazil/SP-NVBS2925GENOV827790474121/2021	2021-07-01	South America	Brazil	DASA	DASA	Rodrigo Guarischi et al
EPI_ISL_4424402	Brazil/SP-NVBS2926GENOV827788863449/2021	2021-07-02	South America	Brazil	DASA	DASA	Rodrigo Guarischi et al
EPI_ISL_4424445	Brazil/SP-NVBS2927GENOV827792612590/2021	2021-07-02	South America	Brazil	DASA	DASA	Rodrigo Guarischi et al
EPI_ISL_4424446	Brazil/SP-NVBS2928GENOV827795316457/2021	2021-07-02	South America	Brazil	DASA	DASA	Rodrigo Guarischi et al
EPI_ISL_4424429	Brazil/SP-NVBS2929GENOV827789426353/2021	2021-07-01	South America	Brazil	DASA	DASA	Rodrigo Guarischi et al
EPI_ISL_4424775	Brazil/SP-NVBS2930GENOV827790271461/2021	2021-07-01	South America	Brazil	DASA	DASA	Rodrigo Guarischi et al
EPI_ISL_4424430	Brazil/SP-NVBS2931GENOV827790241006/2021	2021-07-01	South America	Brazil	DASA	DASA	Rodrigo Guarischi et al
EPI_ISL_4424432	Brazil/SP-NVBS2932GENOV827790386516/2021	2021-07-01	South America	Brazil	DASA	DASA	Rodrigo Guarischi et al
EPI_ISL_4424448	Brazil/SP-NVBS2933GENOV130638608160/2021	2021-07-02	South America	Brazil	DASA	DASA	Rodrigo Guarischi et al
EPI_ISL_4424434	Brazil/SP-NVBS2934GENOV827790202793/2021	2021-07-01	South America	Brazil	DASA	DASA	Rodrigo Guarischi et al
EPI_ISL_4424450	Brazil/SP-NVBS2935GENOV827793190974/2021	2021-07-02	South America	Brazil	DASA	DASA	Rodrigo Guarischi et al
EPI_ISL_4424436	Brazil/SP-NVBS2937GENOV821439313888/2021	2021-07-01	South America	Brazil	DASA	DASA	Rodrigo Guarischi et al
EPI_ISL_4424453	Brazil/SP-NVBS2938GENOV827794790371/2021	2021-07-02	South America	Brazil	DASA	DASA	Rodrigo Guarischi et al
EPI_ISL_4424455	Brazil/SP-NVBS2939GENOV827791530642/2021	2021-07-02	South America	Brazil	DASA	DASA	Rodrigo Guarischi et al
EPI_ISL_4424468	Brazil/SP-NVBS2940GENOV827798600027/2021	2021-07-03	South America	Brazil	DASA	DASA	Rodrigo Guarischi et al
EPI_ISL_4424456	Brazil/SP-NVBS2941GENOV827795345006/2021	2021-07-02	South America	Brazil	DASA	DASA	Rodrigo Guarischi et al
EPI_ISL_4424458	Brazil/SP-NVBS2942GENOV827795239978/2021	2021-07-02	South America	Brazil	DASA	DASA	Rodrigo Guarischi et al
EPI_ISL_4424470	Brazil/SP-NVBS2943GENOV827798447110/2021	2021-07-03	South America	Brazil	DASA	DASA	Rodrigo Guarischi et al
EPI_ISL_4424472	Brazil/SP-NVBS2944GENOV827799272483/2021	2021-07-03	South America	Brazil	DASA	DASA	Rodrigo Guarischi et al
EPI_ISL_4424474	Brazil/SP-NVBS2945GENOV827799248808/2021	2021-07-03	South America	Brazil	DASA	DASA	Rodrigo Guarischi et al
EPI_ISL_4424476	Brazil/SP-NVBS2946GENOV827798749733/2021	2021-07-03	South America	Brazil	DASA	DASA	Rodrigo Guarischi et al
EPI_ISL_4424460	Brazil/SP-NVBS2947GENOV827794819706/2021	2021-07-02	South America	Brazil	DASA	DASA	Rodrigo Guarischi et al
EPI_ISL_4424404	Brazil/SP-NVBS2948GENOV827795465445/2021	2021-07-02	South America	Brazil	DASA	DASA	Rodrigo Guarischi et al
EPI_ISL_4424477	Brazil/SP-NVBS2951GENOV827797602862/2021	2021-07-03	South America	Brazil	DASA	DASA	Rodrigo Guarischi et al
EPI_ISL_4424462	Brazil/SP-NVBS2954GENOV827795227159/2021	2021-07-02	South America	Brazil	DASA	DASA	Rodrigo Guarischi et al
EPI_ISL_4424790	Brazil/SP-NVBS2957GENOV827795914011/2021	2021-07-03	South America	Brazil	DASA	DASA	Rodrigo Guarischi et al
EPI_ISL_4424479	Brazil/SP-NVBS2958GENOV827790434330/2021	2021-07-03	South America	Brazil	DASA	DASA	Rodrigo Guarischi et al
EPI_ISL_4424463	Brazil/SP-NVBS2961GENOV827789846991/2021	2021-07-02	South America	Brazil	DASA	DASA	Rodrigo Guarischi et al
EPI_ISL_4424439	Brazil/SP-NVBS2968GENOV827790374872/2021	2021-07-01	South America	Brazil	DASA	DASA	Rodrigo Guarischi et al
EPI_ISL_4424401	Brazil/SP-NVBS2969GENOV827789452949/2021	2021-07-01	South America	Brazil	DASA	DASA	Rodrigo Guarischi et al
EPI_ISL_4424441	Brazil/SP-NVBS2971GENOV827790256659/2021	2021-07-01	South America	Brazil	DASA	DASA	Rodrigo Guarischi et al
EPI_ISL_4424783	Brazil/SP-NVBS2972GENOV827779017745/2021	2021-07-01	South America	Brazil	DASA	DASA	Rodrigo Guarischi et al
EPI_ISL_4424523	Brazil/SP-NVBS2974GENOV827803078162/2021	2021-07-05	South America	Brazil	DASA	DASA	Rodrigo Guarischi et al
EPI_ISL_4424524	Brazil/SP-NVBS2976GENOV701231663889/2021	2021-07-05	South America	Brazil	DASA	DASA	Rodrigo Guarischi et al
EPI_ISL_4424496	Brazil/SP-NVBS2977GENOV827800583690/2021	2021-07-04	South America	Brazil	DASA	DASA	Rodrigo Guarischi et al
EPI_ISL_4424526	Brazil/SP-NVBS2978GENOV827804528611/2021	2021-07-05	South America	Brazil	DASA	DASA	Rodrigo Guarischi et al
EPI_ISL_4424481	Brazil/SP-NVBS2979GENOV827790239737/2021	2021-07-03	South America	Brazil	DASA	DASA	Rodrigo Guarischi et al
EPI_ISL_4424465	Brazil/SP-NVBS2980GENOV827794861682/2021	2021-07-02	South America	Brazil	DASA	DASA	Rodrigo Guarischi et al
EPI_ISL_4424483	Brazil/SP-NVBS2982GENOV827799317535/2021	2021-07-03	South America	Brazil	DASA	DASA	Rodrigo Guarischi et al
EPI_ISL_4424542	Brazil/SP-NVBS2985GENOV827810103093/2021	2021-07-06	South America	Brazil	DASA	DASA	Rodrigo Guarischi et al
EPI_ISL_4424544	Brazil/SP-NVBS2986GENOV827810051653/2021	2021-07-06	South America	Brazil	DASA	DASA	Rodrigo Guarischi et al
EPI_ISL_4424528	Brazil/SP-NVBS2987GENOV827804415751/2021	2021-07-05	South America	Brazil	DASA	DASA	Rodrigo Guarischi et al
EPI_ISL_4424546	Brazil/SP-NVBS2988GENOV827810202369/2021	2021-07-06	South America	Brazil	DASA	DASA	Rodrigo Guarischi et al
EPI_ISL_4424548	Brazil/SP-NVBS2989GENOV827809328995/2021	2021-07-06	South America	Brazil	DASA	DASA	Rodrigo Guarischi et al
EPI_ISL_4424549	Brazil/SP-NVBS2990GENOV827809947226/2021	2021-07-06	South America	Brazil	DASA	DASA	Rodrigo Guarischi et al
EPI_ISL_4424551	Brazil/SP-NVBS2993GENOV827804468450/2021	2021-07-06	South America	Brazil	DASA	DASA	Rodrigo Guarischi et al
EPI_ISL_4424794	Brazil/SP-NVBS2994GENOV827805305617/2021	2021-07-06	South America	Brazil	DASA	DASA	Rodrigo Guarischi et al
EPI_ISL_4424553	Brazil/SP-NVBS2995GENOV827809509882/2021	2021-07-06	South America	Brazil	DASA	DASA	Rodrigo Guarischi et al
EPI_ISL_4424530	Brazil/SP-NVBS3005GENOV827804706804/2021	2021-07-05	South America	Brazil	DASA	DASA	Rodrigo Guarischi et al
EPI_ISL_4424485	Brazil/SP-NVBS3007GENOV827799107938/2021	2021-07-03	South America	Brazil	DASA	DASA	Rodrigo Guarischi et al
EPI_ISL_4424498	Brazil/SP-NVBS3009GENOV827800227143/2021	2021-07-04	South America	Brazil	DASA	DASA	Rodrigo Guarischi et al
EPI_ISL_4424489	Brazil/SP-NVBS3010GENOV827799287005/2021	2021-07-03	South America	Brazil	DASA	DASA	Rodrigo Guarischi et al
EPI_ISL_4424500	Brazil/SP-NVBS3013GENOV827800025633/2021	2021-07-04	South America	Brazil	DASA	DASA	Rodrigo Guarischi et al
EPI_ISL_4424491	Brazil/SP-NVBS3014GENOV045615473894/2021	2021-07-03	South America	Brazil	DASA	DASA	Rodrigo Guarischi et al
EPI_ISL_4424799	Brazil/SP-NVBS3019GENOV827799347341/2021	2021-07-04	South America	Brazil	DASA	DASA	Rodrigo Guarischi et al
EPI_ISL_4424493	Brazil/SP-NVBS3020GENOV827799156448/2021	2021-07-03	South America	Brazil	DASA	DASA	Rodrigo Guarischi et al
EPI_ISL_4424503	Brazil/SP-NVBS3021GENOV827800075454/2021	2021-07-04	South America	Brazil	DASA	DASA	Rodrigo Guarischi et al
EPI_ISL_4424531	Brazil/SP-NVBS3025GENOV701231917975/2021	2021-07-05	South America	Brazil	DASA	DASA	Rodrigo Guarischi et al
EPI_ISL_4424554	Brazil/SP-NVBS3027GENOV821439619072/2021	2021-07-06	South America	Brazil	DASA	DASA	Rodrigo Guarischi et al
EPI_ISL_4424533	Brazil/SP-NVBS3028GENOV827805403641/2021	2021-07-05	South America	Brazil	DASA	DASA	Rodrigo Guarischi et al
EPI_ISL_4424556	Brazil/SP-NVBS3029GENOV827809289913/2021	2021-07-06	South America	Brazil	DASA	DASA	Rodrigo Guarischi et al
EPI_ISL_4424558	Brazil/SP-NVBS3030GENOV827810982629/2021	2021-07-06	South America	Brazil	DASA	DASA	Rodrigo Guarischi et al
EPI_ISL_4424570	Brazil/SP-NVBS3031GENOV827811164451/2021	2021-07-07	South America	Brazil	DASA	DASA	Rodrigo Guarischi et al
EPI_ISL_4424505	Brazil/SP-NVBS3032GENOV827800386468/2021	2021-07-04	South America	Brazil	DASA	DASA	Rodrigo Guarischi et al
EPI_ISL_4424535	Brazil/SP-NVBS3035GENOV827805478373/2021	2021-07-05	South America	Brazil	DASA	DASA	Rodrigo Guarischi et al
EPI_ISL_4424507	Brazil/SP-NVBS3036GENOV827800522750/2021	2021-07-04	South America	Brazil	DASA	DASA	Rodrigo Guarischi et al
EPI_ISL_4424559	Brazil/SP-NVBS3038GENOV827810974716/2021	2021-07-06	South America	Brazil	DASA	DASA	Rodrigo Guarischi et al
EPI_ISL_4424572	Brazil/SP-NVBS3043GENOV701233217110/2021	2021-07-07	South America	Brazil	DASA	DASA	Rodrigo Guarischi et al
EPI_ISL_4424582	Brazil/SP-NVBS3044GENOV827818709624/2021	2021-07-08	South America	Brazil	DASA	DASA	Rodrigo Guarischi et al
EPI_ISL_4424406	Brazil/SP-NVBS3048GENOV045615526293/2021	2021-07-07	South America	Brazil	DASA	DASA	Rodrigo Guarischi et al
EPI_ISL_4424407	Brazil/SP-NVBS3049GENOV827815467794/2021	2021-07-08	South America	Brazil	DASA	DASA	Rodrigo Guarischi et al
EPI_ISL_4424584	Brazil/SP-NVBS3050GENOV827821168180/2021	2021-07-08	South America	Brazil	DASA	DASA	Rodrigo Guarischi et al
EPI_ISL_4424561	Brazil/SP-NVBS3052GENOV130638681675/2021	2021-07-06	South America	Brazil	DASA	DASA	Rodrigo Guarischi et al
EPI_ISL_4424563	Brazil/SP-NVBS3053GENOV827809646167/2021	2021-07-06	South America	Brazil	DASA	DASA	Rodrigo Guarischi et al
EPI_ISL_4424397	Brazil/SP-NVBS3055GENOV130638702097/2021	2021-07-07	South America	Brazil	DASA	DASA	Rodrigo Guarischi et al
EPI_ISL_4424573	Brazil/SP-NVBS3056GENOV827815533055/2021	2021-07-07	South America	Brazil	DASA	DASA	Rodrigo Guarischi et al
EPI_ISL_4424585	Brazil/SP-NVBS3057GENOV827816484448/2021	2021-07-08	South America	Brazil	DASA	DASA	Rodrigo Guarischi et al
EPI_ISL_4424537	Brazil/SP-NVBS3058GENOV827804264304/2021	2021-07-05	South America	Brazil	DASA	DASA	Rodrigo Guarischi et al
EPI_ISL_4424508	Brazil/SP-NVBS3059GENOV827800499267/2021	2021-07-04	South America	Brazil	DASA	DASA	Rodrigo Guarischi et al
EPI_ISL_4424539	Brazil/SP-NVBS3060GENOV827801699062/2021	2021-07-05	South America	Brazil	DASA	DASA	Rodrigo Guarischi et al
EPI_ISL_4424723	Brazil/SP-NVBS3068GENOV045615618172/2021	2021-07-14	South America	Brazil	DASA	DASA	Rodrigo Guarischi et al
EPI_ISL_4424725	Brazil/SP-NVBS3069GENOV827846546406/2021	2021-07-14	South America	Brazil	DASA	DASA	Rodrigo Guarischi et al
EPI_ISL_4424727	Brazil/SP-NVBS3070GENOV827845839042/2021	2021-07-14	South America	Brazil	DASA	DASA	Rodrigo Guarischi et al
EPI_ISL_4424728	Brazil/SP-NVBS3071GENOV827839838211/2021	2021-07-14	South America	Brazil	DASA	DASA	Rodrigo Guarischi et al
EPI_ISL_4424730	Brazil/SP-NVBS3072GENOV827838505633/2021	2021-07-14	South America	Brazil	DASA	DASA	Rodrigo Guarischi et al
EPI_ISL_4424732	Brazil/SP-NVBS3073GENOV827845405834/2021	2021-07-14	South America	Brazil	DASA	DASA	Rodrigo Guarischi et al
EPI_ISL_4424734	Brazil/SP-NVBS3074GENOV045615609446/2021	2021-07-14	South America	Brazil	DASA	DASA	Rodrigo Guarischi et al
EPI_ISL_4424541	Brazil/SP-NVBS3076GENOV045615482841/2021	2021-07-05	South America	Brazil	DASA	DASA	Rodrigo Guarischi et al
EPI_ISL_4424781	Brazil/SP-NVBS3078GENOV827820413182/2021	2021-07-08	South America	Brazil	DASA	DASA	Rodrigo Guarischi et al
EPI_ISL_4424587	Brazil/SP-NVBS3079GENOV827820651065/2021	2021-07-08	South America	Brazil	DASA	DASA	Rodrigo Guarischi et al
EPI_ISL_4424589	Brazil/SP-NVBS3080GENOV827814715469/2021	2021-07-08	South America	Brazil	DASA	DASA	Rodrigo Guarischi et al
EPI_ISL_4424590	Brazil/SP-NVBS3081GENOV827821496221/2021	2021-07-08	South America	Brazil	DASA	DASA	Rodrigo Guarischi et al
EPI_ISL_4424592	Brazil/SP-NVBS3082GENOV827821150680/2021	2021-07-08	South America	Brazil	DASA	DASA	Rodrigo Guarischi et al
EPI_ISL_4424594	Brazil/SP-NVBS3083GENOV827821467849/2021	2021-07-08	South America	Brazil	DASA	DASA	Rodrigo Guarischi et al
EPI_ISL_4424596	Brazil/SP-NVBS3084GENOV827821502175/2021	2021-07-08	South America	Brazil	DASA	DASA	Rodrigo Guarischi et al
EPI_ISL_4424597	Brazil/SP-NVBS3085GENOV701233510501/2021	2021-07-08	South America	Brazil	DASA	DASA	Rodrigo Guarischi et al
EPI_ISL_4424575	Brazil/SP-NVBS3088GENOV701233217202/2021	2021-07-07	South America	Brazil	DASA	DASA	Rodrigo Guarischi et al
EPI_ISL_4424577	Brazil/SP-NVBS3089GENOV701233298843/2021	2021-07-07	South America	Brazil	DASA	DASA	Rodrigo Guarischi et al
EPI_ISL_4424578	Brazil/SP-NVBS3090GENOV701232805578/2021	2021-07-07	South America	Brazil	DASA	DASA	Rodrigo Guarischi et al
EPI_ISL_4424599	Brazil/SP-NVBS3091GENOV827818767433/2021	2021-07-08	South America	Brazil	DASA	DASA	Rodrigo Guarischi et al
EPI_ISL_4424601	Brazil/SP-NVBS3093GENOV827820352412/2021	2021-07-08	South America	Brazil	DASA	DASA	Rodrigo Guarischi et al
EPI_ISL_4424603	Brazil/SP-NVBS3094GENOV701233785350/2021	2021-07-08	South America	Brazil	DASA	DASA	Rodrigo Guarischi et al
EPI_ISL_4424748	Brazil/SP-NVBS3095GENOV827848707645/2021	2021-07-15	South America	Brazil	DASA	DASA	Rodrigo Guarischi et al
EPI_ISL_4424750	Brazil/SP-NVBS3096GENOV821440303403/2021	2021-07-15	South America	Brazil	DASA	DASA	Rodrigo Guarischi et al
EPI_ISL_4424692	Brazil/SP-NVBS3098GENOV827841338402/2021	2021-07-13	South America	Brazil	DASA	DASA	Rodrigo Guarischi et al
EPI_ISL_4424802	Brazil/SP-NVBS3100GENOV827843773683/2021	2021-07-14	South America	Brazil	DASA	DASA	Rodrigo Guarischi et al
EPI_ISL_4424672	Brazil/SP-NVBS3101GENOV827834612779/2021	2021-07-12	South America	Brazil	DASA	DASA	Rodrigo Guarischi et al
EPI_ISL_4424694	Brazil/SP-NVBS3102GENOV827841152497/2021	2021-07-13	South America	Brazil	DASA	DASA	Rodrigo Guarischi et al
EPI_ISL_4424413	Brazil/SP-NVBS3109GENOV045615569412/2021	2021-07-12	South America	Brazil	DASA	DASA	Rodrigo Guarischi et al
EPI_ISL_4424674	Brazil/SP-NVBS3110GENOV701234947368/2021	2021-07-12	South America	Brazil	DASA	DASA	Rodrigo Guarischi et al
EPI_ISL_4424676	Brazil/SP-NVBS3111GENOV701234574946/2021	2021-07-12	South America	Brazil	DASA	DASA	Rodrigo Guarischi et al
EPI_ISL_4424677	Brazil/SP-NVBS3112GENOV701234845473/2021	2021-07-12	South America	Brazil	DASA	DASA	Rodrigo Guarischi et al
EPI_ISL_4424679	Brazil/SP-NVBS3113GENOV045615574157/2021	2021-07-12	South America	Brazil	DASA	DASA	Rodrigo Guarischi et al
EPI_ISL_4424681	Brazil/SP-NVBS3114GENOV701234621602/2021	2021-07-12	South America	Brazil	DASA	DASA	Rodrigo Guarischi et al
EPI_ISL_4424683	Brazil/SP-NVBS3115GENOV701234892248/2021	2021-07-12	South America	Brazil	DASA	DASA	Rodrigo Guarischi et al
EPI_ISL_4424684	Brazil/SP-NVBS3116GENOV701234574977/2021	2021-07-12	South America	Brazil	DASA	DASA	Rodrigo Guarischi et al
EPI_ISL_4424788	Brazil/SP-NVBS3117GENOV701234621817/2021	2021-07-12	South America	Brazil	DASA	DASA	Rodrigo Guarischi et al
EPI_ISL_4424752	Brazil/SP-NVBS3122GENOV827851898620/2021	2021-07-15	South America	Brazil	DASA	DASA	Rodrigo Guarischi et al
EPI_ISL_4424754	Brazil/SP-NVBS3123GENOV821440338719/2021	2021-07-15	South America	Brazil	DASA	DASA	Rodrigo Guarischi et al
EPI_ISL_4424804	Brazil/SP-NVBS3124GENOV827852621425/2021	2021-07-15	South America	Brazil	DASA	DASA	Rodrigo Guarischi et al
EPI_ISL_4424756	Brazil/SP-NVBS3125GENOV827852583211/2021	2021-07-15	South America	Brazil	DASA	DASA	Rodrigo Guarischi et al
EPI_ISL_4424695	Brazil/SP-NVBS3126GENOV827841315441/2021	2021-07-13	South America	Brazil	DASA	DASA	Rodrigo Guarischi et al
EPI_ISL_4424735	Brazil/SP-NVBS3130GENOV827846239407/2021	2021-07-14	South America	Brazil	DASA	DASA	Rodrigo Guarischi et al
EPI_ISL_4424758	Brazil/SP-NVBS3132GENOV827852582283/2021	2021-07-15	South America	Brazil	DASA	DASA	Rodrigo Guarischi et al
EPI_ISL_4424738	Brazil/SP-NVBS3135GENOV130638811546/2021	2021-07-14	South America	Brazil	DASA	DASA	Rodrigo Guarischi et al
EPI_ISL_4424409	Brazil/SP-NVBS3136GENOV827844864861/2021	2021-07-14	South America	Brazil	DASA	DASA	Rodrigo Guarischi et al
EPI_ISL_4424759	Brazil/SP-NVBS3137GENOV827851563573/2021	2021-07-15	South America	Brazil	DASA	DASA	Rodrigo Guarischi et al
EPI_ISL_4424761	Brazil/SP-NVBS3138GENOV827851953848/2021	2021-07-15	South America	Brazil	DASA	DASA	Rodrigo Guarischi et al
EPI_ISL_4424740	Brazil/SP-NVBS3139GENOV827846427507/2021	2021-07-14	South America	Brazil	DASA	DASA	Rodrigo Guarischi et al
EPI_ISL_4424763	Brazil/SP-NVBS3140GENOV827851844412/2021	2021-07-15	South America	Brazil	DASA	DASA	Rodrigo Guarischi et al
EPI_ISL_4424741	Brazil/SP-NVBS3141GENOV827844093254/2021	2021-07-14	South America	Brazil	DASA	DASA	Rodrigo Guarischi et al
EPI_ISL_4424743	Brazil/SP-NVBS3142GENOV701235715577/2021	2021-07-14	South America	Brazil	DASA	DASA	Rodrigo Guarischi et al
EPI_ISL_4424697	Brazil/SP-NVBS3153GENOV701235546768/2021	2021-07-13	South America	Brazil	DASA	DASA	Rodrigo Guarischi et al
EPI_ISL_4424701	Brazil/SP-NVBS3155GENOV701235494588/2021	2021-07-13	South America	Brazil	DASA	DASA	Rodrigo Guarischi et al
EPI_ISL_4424703	Brazil/SP-NVBS3156GENOV701235245982/2021	2021-07-13	South America	Brazil	DASA	DASA	Rodrigo Guarischi et al
EPI_ISL_4424765	Brazil/SP-NVBS3158GENOV821440327256/2021	2021-07-15	South America	Brazil	DASA	DASA	Rodrigo Guarischi et al
EPI_ISL_4424766	Brazil/SP-NVBS3159GENOV827852425764/2021	2021-07-15	South America	Brazil	DASA	DASA	Rodrigo Guarischi et al
EPI_ISL_4424806	Brazil/SP-NVBS3161GENOV701236642773/2021	2021-07-15	South America	Brazil	DASA	DASA	Rodrigo Guarischi et al
EPI_ISL_4424704	Brazil/SP-NVBS3164GENOV827836472302/2021	2021-07-13	South America	Brazil	DASA	DASA	Rodrigo Guarischi et al
EPI_ISL_4424785	Brazil/SP-NVBS3166GENOV701234762442/2021	2021-07-12	South America	Brazil	DASA	DASA	Rodrigo Guarischi et al
EPI_ISL_4424706	Brazil/SP-NVBS3168GENOV827840246531/2021	2021-07-13	South America	Brazil	DASA	DASA	Rodrigo Guarischi et al
EPI_ISL_4424686	Brazil/SP-NVBS3170GENOV701234949904/2021	2021-07-12	South America	Brazil	DASA	DASA	Rodrigo Guarischi et al
EPI_ISL_4424745	Brazil/SP-NVBS3171GENOV827844018615/2021	2021-07-14	South America	Brazil	DASA	DASA	Rodrigo Guarischi et al
EPI_ISL_4424688	Brazil/SP-NVBS3172GENOV827835534599/2021	2021-07-12	South America	Brazil	DASA	DASA	Rodrigo Guarischi et al
EPI_ISL_4424690	Brazil/SP-NVBS3175GENOV827835603363/2021	2021-07-12	South America	Brazil	DASA	DASA	Rodrigo Guarischi et al
EPI_ISL_4424708	Brazil/SP-NVBS3178GENOV827839484913/2021	2021-07-13	South America	Brazil	DASA	DASA	Rodrigo Guarischi et al
EPI_ISL_4424709	Brazil/SP-NVBS3179GENOV827835445970/2021	2021-07-13	South America	Brazil	DASA	DASA	Rodrigo Guarischi et al
EPI_ISL_4424711	Brazil/SP-NVBS3180GENOV827839806159/2021	2021-07-13	South America	Brazil	DASA	DASA	Rodrigo Guarischi et al
EPI_ISL_4424418	Brazil/SP-NVBS3181GENOV827835522459/2021	2021-07-12	South America	Brazil	DASA	DASA	Rodrigo Guarischi et al
EPI_ISL_4424713	Brazil/SP-NVBS3182GENOV827840272752/2021	2021-07-13	South America	Brazil	DASA	DASA	Rodrigo Guarischi et al
EPI_ISL_4424715	Brazil/SP-NVBS3183GENOV827834267429/2021	2021-07-13	South America	Brazil	DASA	DASA	Rodrigo Guarischi et al
EPI_ISL_4424773	Brazil/SP-NVBS3185GENOV827835065888/2021	2021-07-12	South America	Brazil	DASA	DASA	Rodrigo Guarischi et al
EPI_ISL_4424716	Brazil/SP-NVBS3186GENOV827840441943/2021	2021-07-13	South America	Brazil	DASA	DASA	Rodrigo Guarischi et al
EPI_ISL_4424718	Brazil/SP-NVBS3187GENOV827839946398/2021	2021-07-13	South America	Brazil	DASA	DASA	Rodrigo Guarischi et al
EPI_ISL_4414495	Brazil/SP-NVBS3285GENOV130638801240/2021	2021-07-13	South America	Brazil	DASA	DASA	Rodrigo Guarischi et al
EPI_ISL_4414497	Brazil/SP-NVBS3288GENOV130638683037/2021	2021-07-06	South America	Brazil	DASA	DASA	Rodrigo Guarischi et al
EPI_ISL_4414498	Brazil/SP-NVBS3289GENOV827791074207/2021	2021-07-02	South America	Brazil	DASA	DASA	Rodrigo Guarischi et al
EPI_ISL_4414499	Brazil/SP-NVBS3291GENOV827788780814/2021	2021-07-01	South America	Brazil	DASA	DASA	Rodrigo Guarischi et al
EPI_ISL_4414500	Brazil/SP-NVBS3292GENOV045615453490/2021	2021-07-01	South America	Brazil	DASA	DASA	Rodrigo Guarischi et al
EPI_ISL_4414564	Brazil/SP-NVBS3293GENOV045615453438/2021	2021-07-01	South America	Brazil	DASA	DASA	Rodrigo Guarischi et al
EPI_ISL_4414501	Brazil/SP-NVBS3294GENOV701230731480/2021	2021-07-01	South America	Brazil	DASA	DASA	Rodrigo Guarischi et al
EPI_ISL_4414502	Brazil/SP-NVBS3295GENOV827794548019/2021	2021-07-02	South America	Brazil	DASA	DASA	Rodrigo Guarischi et al
EPI_ISL_4414503	Brazil/SP-NVBS3296GENOV827795309763/2021	2021-07-02	South America	Brazil	DASA	DASA	Rodrigo Guarischi et al
EPI_ISL_4414504	Brazil/SP-NVBS3297GENOV827795280451/2021	2021-07-02	South America	Brazil	DASA	DASA	Rodrigo Guarischi et al
EPI_ISL_4414505	Brazil/SP-NVBS3299GENOV827795014612/2021	2021-07-02	South America	Brazil	DASA	DASA	Rodrigo Guarischi et al
EPI_ISL_4414506	Brazil/SP-NVBS3301GENOV827794604630/2021	2021-07-02	South America	Brazil	DASA	DASA	Rodrigo Guarischi et al
EPI_ISL_4414508	Brazil/SP-NVBS3303GENOV827793872078/2021	2021-07-02	South America	Brazil	DASA	DASA	Rodrigo Guarischi et al
EPI_ISL_4414239	Brazil/SP-NVBS3305GENOV827846888872/2021	2021-07-14	South America	Brazil	DASA	DASA	Rodrigo Guarischi et al
EPI_ISL_4414509	Brazil/SP-NVBS3308GENOV827851802948/2021	2021-07-15	South America	Brazil	DASA	DASA	Rodrigo Guarischi et al
EPI_ISL_4414262	Brazil/SP-NVBS3309GENOV827847135364/2021	2021-07-14	South America	Brazil	DASA	DASA	Rodrigo Guarischi et al
EPI_ISL_4414510	Brazil/SP-NVBS3311GENOV827850957731/2021	2021-07-15	South America	Brazil	DASA	DASA	Rodrigo Guarischi et al
EPI_ISL_4414511	Brazil/SP-NVBS3314GENOV827850076449/2021	2021-07-15	South America	Brazil	DASA	DASA	Rodrigo Guarischi et al
EPI_ISL_4414513	Brazil/SP-NVBS3320GENOV827851999099/2021	2021-07-15	South America	Brazil	DASA	DASA	Rodrigo Guarischi et al
EPI_ISL_4414514	Brazil/SP-NVBS3332GENOV827809495710/2021	2021-07-06	South America	Brazil	DASA	DASA	Rodrigo Guarischi et al
EPI_ISL_4414240	Brazil/SP-NVBS3494GENOV827819784804/2021	2021-07-08	South America	Brazil	DASA	DASA	Rodrigo Guarischi et al
EPI_ISL_4414241	Brazil/SP-NVBS3544GENOV827846405000/2021	2021-07-15	South America	Brazil	DASA	DASA	Rodrigo Guarischi et al
EPI_ISL_4414515	Brazil/SP-NVBS3746GENOV821440061020/2021	2021-07-12	South America	Brazil	DASA	DASA	Rodrigo Guarischi et al
EPI_ISL_4414516	Brazil/SP-NVBS3859GENOV821441943738/2021	2021-08-08	South America	Brazil	DASA	DASA	Rodrigo Guarischi et al
EPI_ISL_4413748	Brazil/SP-NVBS4350GENOV827930360673/2021	2021-08-03	South America	Brazil	DASA	DASA	Rodrigo Guarischi et al
EPI_ISL_4413749	Brazil/SP-NVBS4614GENOV827979381158/2021	2021-08-13	South America	Brazil	DASA	DASA	Rodrigo Guarischi et al
EPI_ISL_4413518	Brazil/SP-NVBS4617GENOV821441931360/2021	2021-08-07	South America	Brazil	DASA	DASA	Rodrigo Guarischi et al
EPI_ISL_4413750	Brazil/SP-NVBS4619GENOV827951834054/2021	2021-08-07	South America	Brazil	DASA	DASA	Rodrigo Guarischi et al
EPI_ISL_4413519	Brazil/SP-NVBS4620GENOV827958551381/2021	2021-08-10	South America	Brazil	DASA	DASA	Rodrigo Guarischi et al
EPI_ISL_4413751	Brazil/SP-NVBS4621GENOV827948167875/2021	2021-08-06	South America	Brazil	DASA	DASA	Rodrigo Guarischi et al
EPI_ISL_4413520	Brazil/SP-NVBS4622GENOV827972696235/2021	2021-08-12	South America	Brazil	DASA	DASA	Rodrigo Guarischi et al
EPI_ISL_4413752	Brazil/SP-NVBS4623GENOV827952771327/2021	2021-08-07	South America	Brazil	DASA	DASA	Rodrigo Guarischi et al
EPI_ISL_4413807	Brazil/SP-NVBS4624GENOV827954669950/2021	2021-08-09	South America	Brazil	DASA	DASA	Rodrigo Guarischi et al
EPI_ISL_4413521	Brazil/SP-NVBS4625GENOV130639218740/2021	2021-08-09	South America	Brazil	DASA	DASA	Rodrigo Guarischi et al
EPI_ISL_4413522	Brazil/SP-NVBS4629GENOV827975378473/2021	2021-08-13	South America	Brazil	DASA	DASA	Rodrigo Guarischi et al
EPI_ISL_4413523	Brazil/SP-NVBS4630GENOV827980029308/2021	2021-08-13	South America	Brazil	DASA	DASA	Rodrigo Guarischi et al
EPI_ISL_4413753	Brazil/SP-NVBS4632GENOV827963948909/2021	2021-08-10	South America	Brazil	DASA	DASA	Rodrigo Guarischi et al
EPI_ISL_4413524	Brazil/SP-NVBS4637GENOV130639205214/2021	2021-08-08	South America	Brazil	DASA	DASA	Rodrigo Guarischi et al
EPI_ISL_4413754	Brazil/SP-NVBS4639GENOV821441938550/2021	2021-08-07	South America	Brazil	DASA	DASA	Rodrigo Guarischi et al
EPI_ISL_4413755	Brazil/SP-NVBS4640GENOV827953535003/2021	2021-08-08	South America	Brazil	DASA	DASA	Rodrigo Guarischi et al
EPI_ISL_4413525	Brazil/SP-NVBS4641GENOV827960686194/2021	2021-08-10	South America	Brazil	DASA	DASA	Rodrigo Guarischi et al
EPI_ISL_4413526	Brazil/SP-NVBS4643GENOV821442095917/2021	2021-08-09	South America	Brazil	DASA	DASA	Rodrigo Guarischi et al
EPI_ISL_4413756	Brazil/SP-NVBS4645GENOV701248052287/2021	2021-08-12	South America	Brazil	DASA	DASA	Rodrigo Guarischi et al
EPI_ISL_4413527	Brazil/SP-NVBS4646GENOV827968582504/2021	2021-08-11	South America	Brazil	DASA	DASA	Rodrigo Guarischi et al
EPI_ISL_4413757	Brazil/SP-NVBS4647GENOV827968009742/2021	2021-08-11	South America	Brazil	DASA	DASA	Rodrigo Guarischi et al
EPI_ISL_4413758	Brazil/SP-NVBS4648GENOV701248242992/2021	2021-08-12	South America	Brazil	DASA	DASA	Rodrigo Guarischi et al
EPI_ISL_4413528	Brazil/SP-NVBS4649GENOV827974206982/2021	2021-08-12	South America	Brazil	DASA	DASA	Rodrigo Guarischi et al
EPI_ISL_4413529	Brazil/SP-NVBS4650GENOV827979514723/2021	2021-08-13	South America	Brazil	DASA	DASA	Rodrigo Guarischi et al
EPI_ISL_4413759	Brazil/SP-NVBS4651GENOV827974423952/2021	2021-08-12	South America	Brazil	DASA	DASA	Rodrigo Guarischi et al
EPI_ISL_4413782	Brazil/SP-NVBS4652GENOV827969216354/2021	2021-08-11	South America	Brazil	DASA	DASA	Rodrigo Guarischi et al
EPI_ISL_4413760	Brazil/SP-NVBS4653GENOV827967735963/2021	2021-08-11	South America	Brazil	DASA	DASA	Rodrigo Guarischi et al
EPI_ISL_4413530	Brazil/SP-NVBS4659GENOV827975161747/2021	2021-08-12	South America	Brazil	DASA	DASA	Rodrigo Guarischi et al
EPI_ISL_4413566	Brazil/SP-NVBS4660GENOV701248254667/2021	2021-08-12	South America	Brazil	DASA	DASA	Rodrigo Guarischi et al
EPI_ISL_4413761	Brazil/SP-NVBS4663GENOV827963242038/2021	2021-08-11	South America	Brazil	DASA	DASA	Rodrigo Guarischi et al
EPI_ISL_4413531	Brazil/SP-NVBS4664GENOV827969096109/2021	2021-08-11	South America	Brazil	DASA	DASA	Rodrigo Guarischi et al
EPI_ISL_4413762	Brazil/SP-NVBS4665GENOV827968845135/2021	2021-08-11	South America	Brazil	DASA	DASA	Rodrigo Guarischi et al
EPI_ISL_4413532	Brazil/SP-NVBS4666GENOV827969372715/2021	2021-08-11	South America	Brazil	DASA	DASA	Rodrigo Guarischi et al
EPI_ISL_4413576	Brazil/SP-NVBS4669GENOV701247239207/2021	2021-08-11	South America	Brazil	DASA	DASA	Rodrigo Guarischi et al
EPI_ISL_4413763	Brazil/SP-NVBS4670GENOV827962150464/2021	2021-08-11	South America	Brazil	DASA	DASA	Rodrigo Guarischi et al
EPI_ISL_4413764	Brazil/SP-NVBS4672GENOV827968488561/2021	2021-08-11	South America	Brazil	DASA	DASA	Rodrigo Guarischi et al
EPI_ISL_4413533	Brazil/SP-NVBS4673GENOV827972084346/2021	2021-08-12	South America	Brazil	DASA	DASA	Rodrigo Guarischi et al
EPI_ISL_4413534	Brazil/SP-NVBS4674GENOV827982693279/2021	2021-08-14	South America	Brazil	DASA	DASA	Rodrigo Guarischi et al
EPI_ISL_4413535	Brazil/SP-NVBS4676GENOV827974308532/2021	2021-08-12	South America	Brazil	DASA	DASA	Rodrigo Guarischi et al
EPI_ISL_4413536	Brazil/SP-NVBS4677GENOV827972943346/2021	2021-08-12	South America	Brazil	DASA	DASA	Rodrigo Guarischi et al
EPI_ISL_4413537	Brazil/SP-NVBS4678GENOV827968758466/2021	2021-08-12	South America	Brazil	DASA	DASA	Rodrigo Guarischi et al
EPI_ISL_4413538	Brazil/SP-NVBS4680GENOV827974821932/2021	2021-08-12	South America	Brazil	DASA	DASA	Rodrigo Guarischi et al
EPI_ISL_4413569	Brazil/SP-NVBS4685GENOV827972776111/2021	2021-08-12	South America	Brazil	DASA	DASA	Rodrigo Guarischi et al
EPI_ISL_4413539	Brazil/SP-NVBS4686GENOV827972559592/2021	2021-08-12	South America	Brazil	DASA	DASA	Rodrigo Guarischi et al
EPI_ISL_4413561	Brazil/SP-NVBS4788GENOV827960809135/2021	2021-08-10	South America	Brazil	DASA	DASA	Rodrigo Guarischi et al
EPI_ISL_4413540	Brazil/SP-NVBS4791GENOV827958717169/2021	2021-08-09	South America	Brazil	DASA	DASA	Rodrigo Guarischi et al
EPI_ISL_4413819	Brazil/SP-NVBS4793GENOV827946603948/2021	2021-08-06	South America	Brazil	DASA	DASA	Rodrigo Guarischi et al
EPI_ISL_4413766	Brazil/SP-NVBS4794GENOV827945659984/2021	2021-08-06	South America	Brazil	DASA	DASA	Rodrigo Guarischi et al
EPI_ISL_4413541	Brazil/SP-NVBS4795GENOV827947757046/2021	2021-08-06	South America	Brazil	DASA	DASA	Rodrigo Guarischi et al
EPI_ISL_4413542	Brazil/SP-NVBS4796GENOV827947804290/2021	2021-08-06	South America	Brazil	DASA	DASA	Rodrigo Guarischi et al
EPI_ISL_4413543	Brazil/SP-NVBS4797GENOV045615931615/2021	2021-08-10	South America	Brazil	DASA	DASA	Rodrigo Guarischi et al
EPI_ISL_4413572	Brazil/SP-NVBS4799GENOV701247105854/2021	2021-08-10	South America	Brazil	DASA	DASA	Rodrigo Guarischi et al
EPI_ISL_4413544	Brazil/SP-NVBS4800GENOV827942392297/2021	2021-08-06	South America	Brazil	DASA	DASA	Rodrigo Guarischi et al
EPI_ISL_4413545	Brazil/SP-NVBS4801GENOV827947817863/2021	2021-08-06	South America	Brazil	DASA	DASA	Rodrigo Guarischi et al
EPI_ISL_4413546	Brazil/SP-NVBS4802GENOV827937414881/2021	2021-08-04	South America	Brazil	DASA	DASA	Rodrigo Guarischi et al
EPI_ISL_4413767	Brazil/SP-NVBS4806GENOV827942663427/2021	2021-08-05	South America	Brazil	DASA	DASA	Rodrigo Guarischi et al
EPI_ISL_4413768	Brazil/SP-NVBS4807GENOV827974382365/2021	2021-08-12	South America	Brazil	DASA	DASA	Rodrigo Guarischi et al
EPI_ISL_4413547	Brazil/SP-NVBS4808GENOV827973969376/2021	2021-08-12	South America	Brazil	DASA	DASA	Rodrigo Guarischi et al
EPI_ISL_4413548	Brazil/SP-NVBS4810GENOV827946942719/2021	2021-08-06	South America	Brazil	DASA	DASA	Rodrigo Guarischi et al
EPI_ISL_4413549	Brazil/SP-NVBS4812GENOV827957136046/2021	2021-08-09	South America	Brazil	DASA	DASA	Rodrigo Guarischi et al
EPI_ISL_4413769	Brazil/SP-NVBS4813GENOV827962293710/2021	2021-08-10	South America	Brazil	DASA	DASA	Rodrigo Guarischi et al
EPI_ISL_4413581	Brazil/SP-NVBS4814GENOV130639216562/2021	2021-08-09	South America	Brazil	DASA	DASA	Rodrigo Guarischi et al
EPI_ISL_4413770	Brazil/SP-NVBS4815GENOV827957195654/2021	2021-08-09	South America	Brazil	DASA	DASA	Rodrigo Guarischi et al
EPI_ISL_4413785	Brazil/SP-NVBS4816GENOV827948190002/2021	2021-08-06	South America	Brazil	DASA	DASA	Rodrigo Guarischi et al
EPI_ISL_4413771	Brazil/SP-NVBS4818GENOV827947378111/2021	2021-08-06	South America	Brazil	DASA	DASA	Rodrigo Guarischi et al
EPI_ISL_4413550	Brazil/SP-NVBS4822GENOV130639240437/2021	2021-08-10	South America	Brazil	DASA	DASA	Rodrigo Guarischi et al
EPI_ISL_4413567	Brazil/SP-NVBS4827GENOV827957258724/2021	2021-08-09	South America	Brazil	DASA	DASA	Rodrigo Guarischi et al
EPI_ISL_4413582	Brazil/SP-NVBS4828GENOV827958371064/2021	2021-08-09	South America	Brazil	DASA	DASA	Rodrigo Guarischi et al
EPI_ISL_4413772	Brazil/SP-NVBS4830GENOV827958610538/2021	2021-08-09	South America	Brazil	DASA	DASA	Rodrigo Guarischi et al
EPI_ISL_4413773	Brazil/SP-NVBS4831GENOV827961070282/2021	2021-08-10	South America	Brazil	DASA	DASA	Rodrigo Guarischi et al
EPI_ISL_4413551	Brazil/SP-NVBS4832GENOV827957908551/2021	2021-08-10	South America	Brazil	DASA	DASA	Rodrigo Guarischi et al
EPI_ISL_4413774	Brazil/SP-NVBS4835GENOV701246000662/2021	2021-08-08	South America	Brazil	DASA	DASA	Rodrigo Guarischi et al
EPI_ISL_4413552	Brazil/SP-NVBS4836GENOV045615911266/2021	2021-08-09	South America	Brazil	DASA	DASA	Rodrigo Guarischi et al
EPI_ISL_4413805	Brazil/SP-NVBS4837GENOV827956228452/2021	2021-08-10	South America	Brazil	DASA	DASA	Rodrigo Guarischi et al
EPI_ISL_4413775	Brazil/SP-NVBS4844GENOV827968140575/2021	2021-08-11	South America	Brazil	DASA	DASA	Rodrigo Guarischi et al
EPI_ISL_4413553	Brazil/SP-NVBS4846GENOV701247597567/2021	2021-08-11	South America	Brazil	DASA	DASA	Rodrigo Guarischi et al
EPI_ISL_4413554	Brazil/SP-NVBS4848GENOV701246562436/2021	2021-08-09	South America	Brazil	DASA	DASA	Rodrigo Guarischi et al
EPI_ISL_4413776	Brazil/SP-NVBS4853GENOV827963246340/2021	2021-08-11	South America	Brazil	DASA	DASA	Rodrigo Guarischi et al
EPI_ISL_4413777	Brazil/SP-NVBS4855GENOV827953820475/2021	2021-08-08	South America	Brazil	DASA	DASA	Rodrigo Guarischi et al
EPI_ISL_4413555	Brazil/SP-NVBS4856GENOV827957031204/2021	2021-08-11	South America	Brazil	DASA	DASA	Rodrigo Guarischi et al
EPI_ISL_4413783	Brazil/SP-NVBS4858GENOV827979893088/2021	2021-08-13	South America	Brazil	DASA	DASA	Rodrigo Guarischi et al
EPI_ISL_4413577	Brazil/SP-NVBS4860GENOV827974756463/2021	2021-08-12	South America	Brazil	DASA	DASA	Rodrigo Guarischi et al
EPI_ISL_4413556	Brazil/SP-NVBS4861GENOV701246091257/2021	2021-08-09	South America	Brazil	DASA	DASA	Rodrigo Guarischi et al
EPI_ISL_4413557	Brazil/SP-NVBS4863GENOV821442114588/2021	2021-08-10	South America	Brazil	DASA	DASA	Rodrigo Guarischi et al
EPI_ISL_4413589	Brazil/SP-NVBS4864GENOV827974604788/2021	2021-08-12	South America	Brazil	DASA	DASA	Rodrigo Guarischi et al
EPI_ISL_4413778	Brazil/SP-NVBS4866GENOV827975109183/2021	2021-08-12	South America	Brazil	DASA	DASA	Rodrigo Guarischi et al
EPI_ISL_4413558	Brazil/SP-NVBS4867GENOV827947548330/2021	2021-08-06	South America	Brazil	DASA	DASA	Rodrigo Guarischi et al
EPI_ISL_4413590	Brazil/SP-NVBS4868GENOV701248114749/2021	2021-08-12	South America	Brazil	DASA	DASA	Rodrigo Guarischi et al
EPI_ISL_4413779	Brazil/SP-NVBS4870GENOV701245717707/2021	2021-08-06	South America	Brazil	DASA	DASA	Rodrigo Guarischi et al
EPI_ISL_4413784	Brazil/SP-NVBS4871GENOV827968798882/2021	2021-08-11	South America	Brazil	DASA	DASA	Rodrigo Guarischi et al
EPI_ISL_4413806	Brazil/SP-NVBS4872GENOV827947314850/2021	2021-08-06	South America	Brazil	DASA	DASA	Rodrigo Guarischi et al
EPI_ISL_4428057	Brazil/SP-NVBS617GENOV890120099325/2021	2021-05-05	South America	Brazil	DASA	DASA	Rodrigo Guarischi et al
EPI_ISL_4427861	Brazil/SP-NVBS855GENOV827641303570/2021	2021-05-30	South America	Brazil	DASA	DASA	Rodrigo Guarischi et al
EPI_ISL_4427863	Brazil/SP-NVBS856GENOV827641297534/2021	2021-05-30	South America	Brazil	DASA	DASA	Rodrigo Guarischi et al
EPI_ISL_4422976	Brazil/SP-NXBS1251GENOV10031724502/2021	2021-06-23	South America	Brazil	DASA	DASA	Rodrigo Guarischi et al
EPI_ISL_4422977	Brazil/SP-NXBS1377GENOV10031723502/2021	2021-06-23	South America	Brazil	DASA	DASA	Rodrigo Guarischi et al
EPI_ISL_4415787	Brazil/SP-NXBS1437GENOV45615113011/2021	2021-06-03	South America	Brazil	DASA	DASA	Rodrigo Guarischi et al
EPI_ISL_4415788	Brazil/SP-NXBS1438GENOV45615113028/2021	2021-06-03	South America	Brazil	DASA	DASA	Rodrigo Guarischi et al
EPI_ISL_4415864	Brazil/SP-NXBS1439GENOV827657468935/2021	2021-06-02	South America	Brazil	DASA	DASA	Rodrigo Guarischi et al
EPI_ISL_4415789	Brazil/SP-NXBS1441GENOV827660258332/2021	2021-06-03	South America	Brazil	DASA	DASA	Rodrigo Guarischi et al
EPI_ISL_4415866	Brazil/SP-NXBS1449GENOV827659569029/2021	2021-06-03	South America	Brazil	DASA	DASA	Rodrigo Guarischi et al
EPI_ISL_4415808	Brazil/SP-NXBS1462GENOV827657858958/2021	2021-06-02	South America	Brazil	DASA	DASA	Rodrigo Guarischi et al
EPI_ISL_4415790	Brazil/SP-NXBS1465GENOV701220744766/2021	2021-06-07	South America	Brazil	DASA	DASA	Rodrigo Guarischi et al
EPI_ISL_4415791	Brazil/SP-NXBS1466GENOV701220942315/2021	2021-06-07	South America	Brazil	DASA	DASA	Rodrigo Guarischi et al
EPI_ISL_4415868	Brazil/SP-NXBS1467GENOV827654975924/2021	2021-06-02	South America	Brazil	DASA	DASA	Rodrigo Guarischi et al
EPI_ISL_4415792	Brazil/SP-NXBS1468GENOV827655126417/2021	2021-06-02	South America	Brazil	DASA	DASA	Rodrigo Guarischi et al
EPI_ISL_4415870	Brazil/SP-NXBS1473GENOV827658686352/2021	2021-06-03	South America	Brazil	DASA	DASA	Rodrigo Guarischi et al
EPI_ISL_4415873	Brazil/SP-NXBS1477GENOV827657722983/2021	2021-06-02	South America	Brazil	DASA	DASA	Rodrigo Guarischi et al
EPI_ISL_4415874	Brazil/SP-NXBS1478GENOV827657804931/2021	2021-06-02	South America	Brazil	DASA	DASA	Rodrigo Guarischi et al
EPI_ISL_4415875	Brazil/SP-NXBS1479GENOV827659592652/2021	2021-06-03	South America	Brazil	DASA	DASA	Rodrigo Guarischi et al
EPI_ISL_4415878	Brazil/SP-NXBS1491GENOV701223885497/2021	2021-06-14	South America	Brazil	DASA	DASA	Rodrigo Guarischi et al
EPI_ISL_4415879	Brazil/SP-NXBS1495GENOV827698452405/2021	2021-06-11	South America	Brazil	DASA	DASA	Rodrigo Guarischi et al
EPI_ISL_4415880	Brazil/SP-NXBS1498GENOV827686900352/2021	2021-06-09	South America	Brazil	DASA	DASA	Rodrigo Guarischi et al
EPI_ISL_4415794	Brazil/SP-NXBS1499GENOV827686997819/2021	2021-06-09	South America	Brazil	DASA	DASA	Rodrigo Guarischi et al
EPI_ISL_4415795	Brazil/SP-NXBS1505GENOV130638114630/2021	2021-06-04	South America	Brazil	DASA	DASA	Rodrigo Guarischi et al
EPI_ISL_4415884	Brazil/SP-NXBS1508GENOV827665154905/2021	2021-06-04	South America	Brazil	DASA	DASA	Rodrigo Guarischi et al
EPI_ISL_4415796	Brazil/SP-NXBS1509GENOV827665632700/2021	2021-06-04	South America	Brazil	DASA	DASA	Rodrigo Guarischi et al
EPI_ISL_4415798	Brazil/SP-NXBS1512GENOV827665980887/2021	2021-06-04	South America	Brazil	DASA	DASA	Rodrigo Guarischi et al
EPI_ISL_4415885	Brazil/SP-NXBS1514GENOV827666117503/2021	2021-06-04	South America	Brazil	DASA	DASA	Rodrigo Guarischi et al
EPI_ISL_4415799	Brazil/SP-NXBS1516GENOV45615157527/2021	2021-06-07	South America	Brazil	DASA	DASA	Rodrigo Guarischi et al
EPI_ISL_4415801	Brazil/SP-NXBS1521GENOV701221472118/2021	2021-06-08	South America	Brazil	DASA	DASA	Rodrigo Guarischi et al
EPI_ISL_4415889	Brazil/SP-NXBS1527GENOV827671617784/2021	2021-06-07	South America	Brazil	DASA	DASA	Rodrigo Guarischi et al
EPI_ISL_4415804	Brazil/SP-NXBS1528GENOV827674441775/2021	2021-06-07	South America	Brazil	DASA	DASA	Rodrigo Guarischi et al
EPI_ISL_4415805	Brazil/SP-NXBS1531GENOV827687633679/2021	2021-06-09	South America	Brazil	DASA	DASA	Rodrigo Guarischi et al
EPI_ISL_4415890	Brazil/SP-NXBS1533GENOV827692228105/2021	2021-06-10	South America	Brazil	DASA	DASA	Rodrigo Guarischi et al
EPI_ISL_4415891	Brazil/SP-NXBS1534GENOV827687733607/2021	2021-06-09	South America	Brazil	DASA	DASA	Rodrigo Guarischi et al
EPI_ISL_4415892	Brazil/SP-NXBS1543GENOV827697507212/2021	2021-06-11	South America	Brazil	DASA	DASA	Rodrigo Guarischi et al
EPI_ISL_4415893	Brazil/SP-NXBS1544GENOV827697836961/2021	2021-06-11	South America	Brazil	DASA	DASA	Rodrigo Guarischi et al
EPI_ISL_4415894	Brazil/SP-NXBS1545GENOV827698083890/2021	2021-06-11	South America	Brazil	DASA	DASA	Rodrigo Guarischi et al
EPI_ISL_4415896	Brazil/SP-NXBS1552GENOV827666213588/2021	2021-06-05	South America	Brazil	DASA	DASA	Rodrigo Guarischi et al
EPI_ISL_4415898	Brazil/SP-NXBS1558GENOV701221423998/2021	2021-06-08	South America	Brazil	DASA	DASA	Rodrigo Guarischi et al
EPI_ISL_4416039	Brazil/SP-NXBS1559GENOV827707684582/2021	2021-06-14	South America	Brazil	DASA	DASA	Rodrigo Guarischi et al
EPI_ISL_4415899	Brazil/SP-NXBS1560GENOV827709272732/2021	2021-06-14	South America	Brazil	DASA	DASA	Rodrigo Guarischi et al
EPI_ISL_4415806	Brazil/SP-NXBS1561GENOV701223767250/2021	2021-06-14	South America	Brazil	DASA	DASA	Rodrigo Guarischi et al
EPI_ISL_4416040	Brazil/SP-NXBS1563GENOV827670828327/2021	2021-06-06	South America	Brazil	DASA	DASA	Rodrigo Guarischi et al
EPI_ISL_4415900	Brazil/SP-NXBS1564GENOV827671017768/2021	2021-06-06	South America	Brazil	DASA	DASA	Rodrigo Guarischi et al
EPI_ISL_4415902	Brazil/SP-NXBS1566GENOV827671224395/2021	2021-06-06	South America	Brazil	DASA	DASA	Rodrigo Guarischi et al
EPI_ISL_4415903	Brazil/SP-NXBS1567GENOV827671231669/2021	2021-06-06	South America	Brazil	DASA	DASA	Rodrigo Guarischi et al
EPI_ISL_4415904	Brazil/SP-NXBS1569GENOV827671313211/2021	2021-06-06	South America	Brazil	DASA	DASA	Rodrigo Guarischi et al
EPI_ISL_4415905	Brazil/SP-NXBS1570GENOV827674002501/2021	2021-06-07	South America	Brazil	DASA	DASA	Rodrigo Guarischi et al
EPI_ISL_4415906	Brazil/SP-NXBS1572GENOV827674980755/2021	2021-06-07	South America	Brazil	DASA	DASA	Rodrigo Guarischi et al
EPI_ISL_4415907	Brazil/SP-NXBS1573GENOV827650285386/2021	2021-06-01	South America	Brazil	DASA	DASA	Rodrigo Guarischi et al
EPI_ISL_4415909	Brazil/SP-NXBS1575GENOV45615090572/2021	2021-06-01	South America	Brazil	DASA	DASA	Rodrigo Guarischi et al
EPI_ISL_4415923	Brazil/SP-NXBS1615GENOV827666052415/2021	2021-06-04	South America	Brazil	DASA	DASA	Rodrigo Guarischi et al
EPI_ISL_4415924	Brazil/SP-NXBS1616GENOV827666241710/2021	2021-06-05	South America	Brazil	DASA	DASA	Rodrigo Guarischi et al
EPI_ISL_4415925	Brazil/SP-NXBS1619GENOV827669300476/2021	2021-06-05	South America	Brazil	DASA	DASA	Rodrigo Guarischi et al
EPI_ISL_4415926	Brazil/SP-NXBS1621GENOV130638138780/2021	2021-06-05	South America	Brazil	DASA	DASA	Rodrigo Guarischi et al
EPI_ISL_4415927	Brazil/SP-NXBS1623GENOV827670174646/2021	2021-06-05	South America	Brazil	DASA	DASA	Rodrigo Guarischi et al
EPI_ISL_4415816	Brazil/SP-NXBS1628GENOV827665232450/2021	2021-06-04	South America	Brazil	DASA	DASA	Rodrigo Guarischi et al
EPI_ISL_4415928	Brazil/SP-NXBS1629GENOV827670038702/2021	2021-06-05	South America	Brazil	DASA	DASA	Rodrigo Guarischi et al
EPI_ISL_4415929	Brazil/SP-NXBS1630GENOV827670036814/2021	2021-06-05	South America	Brazil	DASA	DASA	Rodrigo Guarischi et al
EPI_ISL_4415930	Brazil/SP-NXBS1631GENOV827668969810/2021	2021-06-05	South America	Brazil	DASA	DASA	Rodrigo Guarischi et al
EPI_ISL_4415932	Brazil/SP-NXBS1634GENOV827666169045/2021	2021-06-04	South America	Brazil	DASA	DASA	Rodrigo Guarischi et al
EPI_ISL_4415933	Brazil/SP-NXBS1635GENOV827670036067/2021	2021-06-05	South America	Brazil	DASA	DASA	Rodrigo Guarischi et al
EPI_ISL_4415934	Brazil/SP-NXBS1636GENOV827670193968/2021	2021-06-06	South America	Brazil	DASA	DASA	Rodrigo Guarischi et al
EPI_ISL_4415935	Brazil/SP-NXBS1637GENOV827670246442/2021	2021-06-05	South America	Brazil	DASA	DASA	Rodrigo Guarischi et al
EPI_ISL_4415936	Brazil/SP-NXBS1638GENOV827670430575/2021	2021-06-06	South America	Brazil	DASA	DASA	Rodrigo Guarischi et al
EPI_ISL_4415937	Brazil/SP-NXBS1639GENOV827670909323/2021	2021-06-06	South America	Brazil	DASA	DASA	Rodrigo Guarischi et al
EPI_ISL_4415938	Brazil/SP-NXBS1644GENOV827672305963/2021	2021-06-07	South America	Brazil	DASA	DASA	Rodrigo Guarischi et al
EPI_ISL_4415941	Brazil/SP-NXBS1648GENOV827674532435/2021	2021-06-07	South America	Brazil	DASA	DASA	Rodrigo Guarischi et al
EPI_ISL_4415942	Brazil/SP-NXBS1658GENOV827669558655/2021	2021-06-05	South America	Brazil	DASA	DASA	Rodrigo Guarischi et al
EPI_ISL_4415943	Brazil/SP-NXBS1659GENOV821437178809/2021	2021-06-06	South America	Brazil	DASA	DASA	Rodrigo Guarischi et al
EPI_ISL_4415944	Brazil/SP-NXBS1660GENOV827669814898/2021	2021-06-06	South America	Brazil	DASA	DASA	Rodrigo Guarischi et al
EPI_ISL_4415945	Brazil/SP-NXBS1663GENOV827674201751/2021	2021-06-07	South America	Brazil	DASA	DASA	Rodrigo Guarischi et al
EPI_ISL_4415947	Brazil/SP-NXBS1667GENOV827665129293/2021	2021-06-04	South America	Brazil	DASA	DASA	Rodrigo Guarischi et al
EPI_ISL_4415949	Brazil/SP-NXBS1672GENOV45615128947/2021	2021-06-04	South America	Brazil	DASA	DASA	Rodrigo Guarischi et al
EPI_ISL_4415950	Brazil/SP-NXBS1673GENOV701219728838/2021	2021-06-03	South America	Brazil	DASA	DASA	Rodrigo Guarischi et al
EPI_ISL_4415951	Brazil/SP-NXBS1674GENOV701219455222/2021	2021-06-02	South America	Brazil	DASA	DASA	Rodrigo Guarischi et al
EPI_ISL_4415952	Brazil/SP-NXBS1676GENOV821437162044/2021	2021-06-06	South America	Brazil	DASA	DASA	Rodrigo Guarischi et al
EPI_ISL_4415953	Brazil/SP-NXBS1677GENOV827673070884/2021	2021-06-07	South America	Brazil	DASA	DASA	Rodrigo Guarischi et al
EPI_ISL_4415955	Brazil/SP-NXBS1679GENOV827668157613/2021	2021-06-05	South America	Brazil	DASA	DASA	Rodrigo Guarischi et al
EPI_ISL_4415956	Brazil/SP-NXBS1684GENOV821437273429/2021	2021-06-07	South America	Brazil	DASA	DASA	Rodrigo Guarischi et al
EPI_ISL_4415958	Brazil/SP-NXBS1686GENOV827674190109/2021	2021-06-07	South America	Brazil	DASA	DASA	Rodrigo Guarischi et al
EPI_ISL_4415809	Brazil/SP-NXBS1692GENOV827676363129/2021	2021-06-07	South America	Brazil	DASA	DASA	Rodrigo Guarischi et al
EPI_ISL_4415962	Brazil/SP-NXBS1694GENOV827676498142/2021	2021-06-07	South America	Brazil	DASA	DASA	Rodrigo Guarischi et al
EPI_ISL_4415963	Brazil/SP-NXBS1696GENOV827675770751/2021	2021-06-07	South America	Brazil	DASA	DASA	Rodrigo Guarischi et al
EPI_ISL_4415964	Brazil/SP-NXBS1697GENOV827676283441/2021	2021-06-07	South America	Brazil	DASA	DASA	Rodrigo Guarischi et al
EPI_ISL_4415807	Brazil/SP-NXBS1701GENOV827675016170/2021	2021-06-07	South America	Brazil	DASA	DASA	Rodrigo Guarischi et al
EPI_ISL_4415815	Brazil/SP-NXBS1702GENOV701220248639/2021	2021-06-04	South America	Brazil	DASA	DASA	Rodrigo Guarischi et al
EPI_ISL_4415968	Brazil/SP-NXBS1705GENOV130638181847/2021	2021-06-08	South America	Brazil	DASA	DASA	Rodrigo Guarischi et al
EPI_ISL_4415969	Brazil/SP-NXBS1709GENOV827676633574/2021	2021-06-07	South America	Brazil	DASA	DASA	Rodrigo Guarischi et al
EPI_ISL_4415971	Brazil/SP-NXBS1711GENOV827675650923/2021	2021-06-08	South America	Brazil	DASA	DASA	Rodrigo Guarischi et al
EPI_ISL_4415972	Brazil/SP-NXBS1715GENOV701221019337/2021	2021-06-08	South America	Brazil	DASA	DASA	Rodrigo Guarischi et al
EPI_ISL_4415973	Brazil/SP-NXBS1716GENOV827679445044/2021	2021-06-08	South America	Brazil	DASA	DASA	Rodrigo Guarischi et al
EPI_ISL_4415974	Brazil/SP-NXBS1720GENOV701220840352/2021	2021-06-07	South America	Brazil	DASA	DASA	Rodrigo Guarischi et al
EPI_ISL_4415975	Brazil/SP-NXBS1721GENOV701220803470/2021	2021-06-07	South America	Brazil	DASA	DASA	Rodrigo Guarischi et al
EPI_ISL_4415977	Brazil/SP-NXBS1723GENOV701221013229/2021	2021-06-07	South America	Brazil	DASA	DASA	Rodrigo Guarischi et al
EPI_ISL_4415978	Brazil/SP-NXBS1724GENOV701220252865/2021	2021-06-04	South America	Brazil	DASA	DASA	Rodrigo Guarischi et al
EPI_ISL_4415979	Brazil/SP-NXBS1725GENOV701220976587/2021	2021-06-07	South America	Brazil	DASA	DASA	Rodrigo Guarischi et al
EPI_ISL_4415981	Brazil/SP-NXBS1728GENOV701220471907/2021	2021-06-06	South America	Brazil	DASA	DASA	Rodrigo Guarischi et al
EPI_ISL_4415982	Brazil/SP-NXBS1729GENOV827681609519/2021	2021-06-08	South America	Brazil	DASA	DASA	Rodrigo Guarischi et al
EPI_ISL_4415983	Brazil/SP-NXBS1734GENOV827687103004/2021	2021-06-09	South America	Brazil	DASA	DASA	Rodrigo Guarischi et al
EPI_ISL_4415984	Brazil/SP-NXBS1735GENOV827687728481/2021	2021-06-09	South America	Brazil	DASA	DASA	Rodrigo Guarischi et al
EPI_ISL_4415985	Brazil/SP-NXBS1736GENOV827686491997/2021	2021-06-09	South America	Brazil	DASA	DASA	Rodrigo Guarischi et al
EPI_ISL_4415987	Brazil/SP-NXBS1738GENOV827687283003/2021	2021-06-09	South America	Brazil	DASA	DASA	Rodrigo Guarischi et al
EPI_ISL_4415813	Brazil/SP-NXBS1739GENOV827687646075/2021	2021-06-09	South America	Brazil	DASA	DASA	Rodrigo Guarischi et al
EPI_ISL_4415988	Brazil/SP-NXBS1741GENOV45615152331/2021	2021-06-07	South America	Brazil	DASA	DASA	Rodrigo Guarischi et al
EPI_ISL_4415989	Brazil/SP-NXBS1742GENOV45615152928/2021	2021-06-07	South America	Brazil	DASA	DASA	Rodrigo Guarischi et al
EPI_ISL_4415990	Brazil/SP-NXBS1743GENOV45615153079/2021	2021-06-07	South America	Brazil	DASA	DASA	Rodrigo Guarischi et al
EPI_ISL_4415991	Brazil/SP-NXBS1752GENOV701220440903/2021	2021-06-05	South America	Brazil	DASA	DASA	Rodrigo Guarischi et al
EPI_ISL_4415993	Brazil/SP-NXBS1755GENOV827675971608/2021	2021-06-07	South America	Brazil	DASA	DASA	Rodrigo Guarischi et al
EPI_ISL_4415994	Brazil/SP-NXBS1756GENOV821437392557/2021	2021-06-08	South America	Brazil	DASA	DASA	Rodrigo Guarischi et al
EPI_ISL_4415996	Brazil/SP-NXBS1759GENOV827685506623/2021	2021-06-09	South America	Brazil	DASA	DASA	Rodrigo Guarischi et al
EPI_ISL_4415997	Brazil/SP-NXBS1769GENOV821437454521/2021	2021-06-09	South America	Brazil	DASA	DASA	Rodrigo Guarischi et al
EPI_ISL_4415999	Brazil/SP-NXBS1773GENOV827687103936/2021	2021-06-09	South America	Brazil	DASA	DASA	Rodrigo Guarischi et al
EPI_ISL_4416000	Brazil/SP-NXBS1778GENOV701221906293/2021	2021-06-09	South America	Brazil	DASA	DASA	Rodrigo Guarischi et al
EPI_ISL_4416001	Brazil/SP-NXBS1779GENOV827713421157/2021	2021-06-15	South America	Brazil	DASA	DASA	Rodrigo Guarischi et al
EPI_ISL_4416002	Brazil/SP-NXBS1780GENOV827713821315/2021	2021-06-15	South America	Brazil	DASA	DASA	Rodrigo Guarischi et al
EPI_ISL_4416003	Brazil/SP-NXBS1781GENOV827715074658/2021	2021-06-15	South America	Brazil	DASA	DASA	Rodrigo Guarischi et al
EPI_ISL_4415814	Brazil/SP-NXBS1783GENOV827714910049/2021	2021-06-15	South America	Brazil	DASA	DASA	Rodrigo Guarischi et al
EPI_ISL_4416005	Brazil/SP-NXBS1788GENOV701222148425/2021	2021-06-09	South America	Brazil	DASA	DASA	Rodrigo Guarischi et al
EPI_ISL_4416006	Brazil/SP-NXBS1789GENOV701222677550/2021	2021-06-10	South America	Brazil	DASA	DASA	Rodrigo Guarischi et al
EPI_ISL_4416008	Brazil/SP-NXBS1792GENOV827692391144/2021	2021-06-10	South America	Brazil	DASA	DASA	Rodrigo Guarischi et al
EPI_ISL_4416009	Brazil/SP-NXBS1793GENOV827693020425/2021	2021-06-10	South America	Brazil	DASA	DASA	Rodrigo Guarischi et al
EPI_ISL_4416010	Brazil/SP-NXBS1794GENOV827693253120/2021	2021-06-10	South America	Brazil	DASA	DASA	Rodrigo Guarischi et al
EPI_ISL_4415811	Brazil/SP-NXBS1796GENOV827714466935/2021	2021-06-15	South America	Brazil	DASA	DASA	Rodrigo Guarischi et al
EPI_ISL_4416012	Brazil/SP-NXBS1798GENOV827714742473/2021	2021-06-15	South America	Brazil	DASA	DASA	Rodrigo Guarischi et al
EPI_ISL_4423398	Brazil/SP-NXBS1884GENOV827668208919/2021	2021-06-05	South America	Brazil	DASA	DASA	Rodrigo Guarischi et al
EPI_ISL_3664275	Brazil/SP-NXBS1GENOV821436031945/2021	2021-05-24	South America	Brazil	DASA	DASA	Rodrigo Guarischi et al
EPI_ISL_4423496	Brazil/SP-NXBS2060GENOV827648278802/2021	2021-06-01	South America	Brazil	DASA	DASA	Rodrigo Guarischi et al
EPI_ISL_4422987	Brazil/SP-NXBS212GENOV10033721104/2021	2021-07-05	South America	Brazil	DASA	DASA	Rodrigo Guarischi et al
EPI_ISL_3663954	Brazil/SP-NXBS221GENOV701210329843/2021	2021-05-11	South America	Brazil	DASA	DASA	Rodrigo Guarischi et al
EPI_ISL_3663962	Brazil/SP-NXBS229GENOV701209161249/2021	2021-05-07	South America	Brazil	DASA	DASA	Rodrigo Guarischi et al
EPI_ISL_4422990	Brazil/SP-NXBS2435GENOV45949553866/2021	2021-06-09	South America	Brazil	DASA	DASA	Rodrigo Guarischi et al
EPI_ISL_3663975	Brazil/SP-NXBS244GENOV45614817590/2021	2021-05-11	South America	Brazil	DASA	DASA	Rodrigo Guarischi et al
EPI_ISL_3663984	Brazil/SP-NXBS253GENOV827538891562/2021	2021-05-07	South America	Brazil	DASA	DASA	Rodrigo Guarischi et al
EPI_ISL_3663985	Brazil/SP-NXBS254GENOV827547813791/2021	2021-05-10	South America	Brazil	DASA	DASA	Rodrigo Guarischi et al
EPI_ISL_3663986	Brazil/SP-NXBS255GENOV827568682307/2021	2021-05-14	South America	Brazil	DASA	DASA	Rodrigo Guarischi et al
EPI_ISL_3663988	Brazil/SP-NXBS257GENOV827548054810/2021	2021-05-10	South America	Brazil	DASA	DASA	Rodrigo Guarischi et al
EPI_ISL_3663989	Brazil/SP-NXBS258GENOV827555805382/2021	2021-05-12	South America	Brazil	DASA	DASA	Rodrigo Guarischi et al
EPI_ISL_3664005	Brazil/SP-NXBS276GENOV827528616854/2021	2021-05-05	South America	Brazil	DASA	DASA	Rodrigo Guarischi et al
EPI_ISL_3664006	Brazil/SP-NXBS279GENOV827524103037/2021	2021-05-04	South America	Brazil	DASA	DASA	Rodrigo Guarischi et al
EPI_ISL_3664009	Brazil/SP-NXBS282GENOV827533039464/2021	2021-05-06	South America	Brazil	DASA	DASA	Rodrigo Guarischi et al
EPI_ISL_3664017	Brazil/SP-NXBS291GENOV701209262489/2021	2021-05-07	South America	Brazil	DASA	DASA	Rodrigo Guarischi et al
EPI_ISL_3664021	Brazil/SP-NXBS297GENOV827511698263/2021	2021-05-01	South America	Brazil	DASA	DASA	Rodrigo Guarischi et al
EPI_ISL_3664025	Brazil/SP-NXBS305GENOV827512300813/2021	2021-05-01	South America	Brazil	DASA	DASA	Rodrigo Guarischi et al
EPI_ISL_3664035	Brazil/SP-NXBS318GENOV827534260218/2021	2021-05-06	South America	Brazil	DASA	DASA	Rodrigo Guarischi et al
EPI_ISL_3664036	Brazil/SP-NXBS319GENOV827511405281/2021	2021-05-01	South America	Brazil	DASA	DASA	Rodrigo Guarischi et al
EPI_ISL_3664037	Brazil/SP-NXBS320GENOV827563501481/2021	2021-05-13	South America	Brazil	DASA	DASA	Rodrigo Guarischi et al
EPI_ISL_3664060	Brazil/SP-NXBS348GENOV827534136957/2021	2021-05-06	South America	Brazil	DASA	DASA	Rodrigo Guarischi et al
EPI_ISL_3664061	Brazil/SP-NXBS349GENOV827557437291/2021	2021-05-12	South America	Brazil	DASA	DASA	Rodrigo Guarischi et al
EPI_ISL_3664067	Brazil/SP-NXBS355GENOV827512205828/2021	2021-05-01	South America	Brazil	DASA	DASA	Rodrigo Guarischi et al
EPI_ISL_3664068	Brazil/SP-NXBS356GENOV827535535629/2021	2021-05-07	South America	Brazil	DASA	DASA	Rodrigo Guarischi et al
EPI_ISL_3664070	Brazil/SP-NXBS358GENOV827562284989/2021	2021-05-13	South America	Brazil	DASA	DASA	Rodrigo Guarischi et al
EPI_ISL_3664098	Brazil/SP-NXBS390GENOV827511041533/2021	2021-05-01	South America	Brazil	DASA	DASA	Rodrigo Guarischi et al
EPI_ISL_3664125	Brazil/SP-NXBS513GENOV827534018086/2021	2021-05-06	South America	Brazil	DASA	DASA	Rodrigo Guarischi et al
EPI_ISL_3664127	Brazil/SP-NXBS515GENOV701211875509/2021	2021-05-14	South America	Brazil	DASA	DASA	Rodrigo Guarischi et al
EPI_ISL_3664278	Brazil/SP-NXBS5GENOV46810496985/2021	2021-05-07	South America	Brazil	DASA	DASA	Rodrigo Guarischi et al
EPI_ISL_2551533	Brazil/SP-PAC228/2021	2021-02-20	South America	Brazil	Laboratório de Virologia Clínica e Molecular	Laboratório de Virologia Clínica e Molecular	Erick Gustavo Dorlass et al
EPI_ISL_613563	Brazil/SP-Pat14/2020	2020-04-01	South America	Brazil	Laboratory of Molecular Biology, Blood Center of Ribeirão Preto	Laboratory of Molecular Biology, Blood Center of Ribeirão Preto, Faculty of Medicine of Ribeirão Preto, University of São Paulo	Svetoslav N Slavov et al
EPI_ISL_613564	Brazil/SP-Pat22/2020	2020-04-05	South America	Brazil	Laboratory of Molecular Biology, Blood Center of Ribeirão Preto	Laboratory of Molecular Biology, Blood Center of Ribeirão Preto, Faculty of Medicine of Ribeirão Preto, University of São Paulo	Svetoslav N Slavov et al
EPI_ISL_2928137	Brazil/SP-RP-89551/2021	2021-06-21	South America	Brazil	UPA - LUIS ATÍLIO LOSI VIANA	Hemocentro de Ribeirao Preto	Rede de Alerta das Variantes da COVID-19 coordinated by Butantan Institute et al
EPI_ISL_613709	Brazil/SP-RP2/2020	2020-03-22	South America	Brazil	Laboratory of Molecular Biology, Blood Center of Ribeirão Preto, Faculty of Medicine of Ribeirão Preto, University of São Paulo	Laboratory of Molecular Biology, Blood Center of Ribeirão Preto, Faculty of Medicine of Ribeirão Preto, University of São Paulo	Svetoslav N Slavov et al
EPI_ISL_613707	Brazil/SP-RP4/2020	2020-03-24	South America	Brazil	Laboratory of Molecular Biology, Blood Center of Ribeirão Preto	Laboratory of Molecular Biology, Blood Center of Ribeirão Preto, Faculty of Medicine of Ribeirão Preto, University of São Paulo	Svetoslav N Slavov et al
EPI_ISL_3511812	Brazil/SP-RP_10351157/2021	2021-08-08	South America	Brazil	Supera	Laboratório de Biologia Molecular - Hemocentro de Ribeirão Preto	Sao Paulo State Network for Pandemic Alert of Emerging SARS-CoV-2 variants et al
EPI_ISL_3512177	Brazil/SP-RP_14210174/2021	2021-08-08	South America	Brazil	Supera	Laboratório de Biologia Molecular - Hemocentro de Ribeirão Preto	Sao Paulo State Network for Pandemic Alert of Emerging SARS-CoV-2 variants et al
EPI_ISL_3516384	Brazil/SP-RP_14210416/2021	2021-08-10	South America	Brazil	Supera	Ribeirão Preto - SP	Sao Paulo State Network for Pandemic Alert of Emerging SARS-CoV-2 variants et al
EPI_ISL_3516374	Brazil/SP-RP_14364962/2021	2021-08-10	South America	Brazil	Supera	Laboratório de Biologia Molecular - Hemocentro de Ribeirão Preto	Sao Paulo State Network for Pandemic Alert of Emerging SARS-CoV-2 variants et al
EPI_ISL_3516979	Brazil/SP-RP_14365077/2021	2021-08-10	South America	Brazil	Supera	Laboratório de Biologia Molecular - Hemocentro de Ribeirão Preto	Sao Paulo State Network for Pandemic Alert of Emerging SARS-CoV-2 variants et al
EPI_ISL_3517004	Brazil/SP-RP_14365098/2021	2021-08-10	South America	Brazil	Supera	Laboratório de Biologia Molecular - Hemocentro de Ribeirão Preto	Sao Paulo State Network for Pandemic Alert of Emerging SARS-CoV-2 variants et al
EPI_ISL_3517025	Brazil/SP-RP_14365106/2021	2021-08-10	South America	Brazil	Supera	Laboratório de Biologia Molecular - Hemocentro de Ribeirão Preto	Sao Paulo State Network for Pandemic Alert of Emerging SARS-CoV-2 variants et al
EPI_ISL_3696654	Brazil/SP-SEQ00018/2021	2021-08-06	South America	Brazil	Hospital de Campanha de Guaratinguetá	Instituto Butantan	Dimas Tadeu Covas et al
EPI_ISL_3696736	Brazil/SP-SEQ00060/2021	2021-08-07	South America	Brazil	Hospital de Campanha de Guaratinguetá	Instituto Butantan	Dimas Tadeu Covas et al
EPI_ISL_3696682	Brazil/SP-SEQ00070/2021	2021-08-08	South America	Brazil	Hospital de Campanha de Guaratinguetá	Instituto Butantan	Dimas Tadeu Covas et al
EPI_ISL_3696733	Brazil/SP-SEQ00074/2021	2021-08-08	South America	Brazil	Hospital de Campanha de Guaratinguetá	Instituto Butantan	Dimas Tadeu Covas et al
EPI_ISL_3696686	Brazil/SP-SEQ00108/2021	2021-08-09	South America	Brazil	Hospital de Campanha de Guaratinguetá	Instituto Butantan	Dimas Tadeu Covas et al
EPI_ISL_3696727	Brazil/SP-SEQ00119/2021	2021-08-10	South America	Brazil	Hospital de Campanha de Guaratinguetá	Instituto Butantan	Dimas Tadeu Covas et al
EPI_ISL_3696641	Brazil/SP-SEQ00128/2021	2021-08-10	South America	Brazil	Hospital de Campanha de Guaratinguetá	Instituto Butantan	Dimas Tadeu Covas et al
EPI_ISL_3696739	Brazil/SP-SEQ00134/2021	2021-08-10	South America	Brazil	Hospital de Campanha de Guaratinguetá	Instituto Butantan	Dimas Tadeu Covas et al
EPI_ISL_3696744	Brazil/SP-SEQ00151/2021	2021-08-11	South America	Brazil	Hospital de Campanha de Guaratinguetá	Instituto Butantan	Dimas Tadeu Covas et al
EPI_ISL_3696691	Brazil/SP-SEQ00181/2021	2021-08-12	South America	Brazil	Hospital de Campanha de Guaratinguetá	Instituto Butantan	Dimas Tadeu Covas et al
EPI_ISL_3696742	Brazil/SP-SEQ00189/2021	2021-08-12	South America	Brazil	Hospital de Campanha de Guaratinguetá	Instituto Butantan	Dimas Tadeu Covas et al
EPI_ISL_3696646	Brazil/SP-SEQ00208/2021	2021-08-15	South America	Brazil	CENTRO DE ENFRENTAMENTO COVID	Instituto Butantan	Dimas Tadeu Covas et al
EPI_ISL_3696764	Brazil/SP-SEQ00210/2021	2021-08-15	South America	Brazil	CENTRO DE ENFRENTAMENTO COVID	Instituto Butantan	Dimas Tadeu Covas et al
EPI_ISL_3696665	Brazil/SP-SEQ00405/2021	2021-08-13	South America	Brazil	Hospital de Campanha de Guaratinguetá	Instituto Butantan	Dimas Tadeu Covas et al
EPI_ISL_3696807	Brazil/SP-SEQ00420/2021	2021-08-13	South America	Brazil	Hospital de Campanha de Guaratinguetá	Instituto Butantan	Dimas Tadeu Covas et al
EPI_ISL_3696802	Brazil/SP-SEQ00429/2021	2021-08-13	South America	Brazil	Hospital de Campanha de Guaratinguetá	Instituto Butantan	Dimas Tadeu Covas et al
EPI_ISL_3696717	Brazil/SP-SEQ00440/2021	2021-08-14	South America	Brazil	Hospital de Campanha de Guaratinguetá	Instituto Butantan	Dimas Tadeu Covas et al
EPI_ISL_3696726	Brazil/SP-SEQ00464/2021	2021-08-14	South America	Brazil	Hospital de Campanha de Guaratinguetá	Instituto Butantan	Dimas Tadeu Covas et al
EPI_ISL_3696718	Brazil/SP-SEQ00470/2021	2021-08-15	South America	Brazil	Hospital de Campanha de Guaratinguetá	Instituto Butantan	Dimas Tadeu Covas et al
EPI_ISL_4273420	Brazil/SP-SEQ00748/2021	2021-08-31	South America	Brazil	UPA ZONA NOROESTE	Instituto Butantan	Dimas Tadeu Covas et al
EPI_ISL_4273410	Brazil/SP-SEQ00912/2021	2021-09-04	South America	Brazil	UPA ZONA NOROESTE - LABMOVEL	Instituto Butantan	Dimas Tadeu Covas et al
EPI_ISL_4273411	Brazil/SP-SEQ00913/2021	2021-09-04	South America	Brazil	UPA ZONA NOROESTE - LABMOVEL	Instituto Butantan	Dimas Tadeu Covas et al
EPI_ISL_4273421	Brazil/SP-SEQ01214/2021	2021-08-31	South America	Brazil	Unidade de Pronto Atendimento Zona Leste	Instituto Butantan	Dimas Tadeu Covas et al
EPI_ISL_4273444	Brazil/SP-SEQ01225/2021	2021-09-01	South America	Brazil	Unidade de Pronto Atendimento Zona Leste	Instituto Butantan	Dimas Tadeu Covas et al
EPI_ISL_4273417	Brazil/SP-SEQ01227/2021	2021-09-01	South America	Brazil	Unidade de Pronto Atendimento Zona Leste - LABMOVEL	Instituto Butantan	Dimas Tadeu Covas et al
EPI_ISL_4273412	Brazil/SP-SEQ01377/2021	2021-09-04	South America	Brazil	Unidade de Pronto Atendimento Zona Leste - LABMOVEL	Instituto Butantan	Dimas Tadeu Covas et al
EPI_ISL_4273388	Brazil/SP-SEQ01494/2021	2021-09-08	South America	Brazil	UPA CENTRAL SANTOS - LABMOVEL	Instituto Butantan	Dimas Tadeu Covas et al
EPI_ISL_4273403	Brazil/SP-SEQ01550/2021	2021-09-07	South America	Brazil	UPA CENTRAL SANTOS - LABMOVEL	Instituto Butantan	Dimas Tadeu Covas et al
EPI_ISL_4273389	Brazil/SP-SEQ01571/2021	2021-09-08	South America	Brazil	UPA CENTRAL SANTOS - LABMOVEL	Instituto Butantan	Dimas Tadeu Covas et al
EPI_ISL_4273390	Brazil/SP-SEQ01576/2021	2021-09-08	South America	Brazil	UPA CENTRAL SANTOS - LABMOVEL	Instituto Butantan	Dimas Tadeu Covas et al
EPI_ISL_4273435	Brazil/SP-SEQ01812/2021	2021-08-28	South America	Brazil	Vigilância Epidemiológica de Mongagua	Instituto Butantan	Dimas Tadeu Covas et al
EPI_ISL_4273434	Brazil/SP-SEQ01835/2021	2021-08-29	South America	Brazil	Vigilância Epidemiológica de Mongagua	Instituto Butantan	Dimas Tadeu Covas et al
EPI_ISL_4273422	Brazil/SP-SEQ01865/2021	2021-08-31	South America	Brazil	Vigilância Epidemiológica de Mongagua	Instituto Butantan	Dimas Tadeu Covas et al
EPI_ISL_4273413	Brazil/SP-SEQ01938/2021	2021-09-04	South America	Brazil	Vigilância Epidemiológica de Mongagua - LABMOVEL	Instituto Butantan	Dimas Tadeu Covas et al
EPI_ISL_4273414	Brazil/SP-SEQ01942/2021	2021-09-04	South America	Brazil	Vigilância Epidemiológica de Mongagua - LABMOVEL	Instituto Butantan	Dimas Tadeu Covas et al
EPI_ISL_4273407	Brazil/SP-SEQ01949/2021	2021-09-05	South America	Brazil	Vigilância Epidemiológica de Mongagua - LABMOVEL	Instituto Butantan	Dimas Tadeu Covas et al
EPI_ISL_4273427	Brazil/SP-SEQ02021/2021	2021-08-30	South America	Brazil	LABORATÓRIO MUNICIPAL DE ITANHAÉM - LABMOVEL	Instituto Butantan	Dimas Tadeu Covas et al
EPI_ISL_4273428	Brazil/SP-SEQ02024/2021	2021-08-30	South America	Brazil	LABORATÓRIO MUNICIPAL DE ITANHAÉM - LABMOVEL	Instituto Butantan	Dimas Tadeu Covas et al
EPI_ISL_4273409	Brazil/SP-SEQ02115/2021	2021-09-05	South America	Brazil	LABORATÓRIO MUNICIPAL DE ITANHAÉM - LABMOVEL	Instituto Butantan	Dimas Tadeu Covas et al
EPI_ISL_4273439	Brazil/SP-SEQ02141/2021	2021-09-05	South America	Brazil	LABORATÓRIO MUNICIPAL DE ITANHAÉM - LABMOVEL	Instituto Butantan	Dimas Tadeu Covas et al
EPI_ISL_4273440	Brazil/SP-SEQ02142/2021	2021-09-05	South America	Brazil	LABORATÓRIO MUNICIPAL DE ITANHAÉM - LABMOVEL	Instituto Butantan	Dimas Tadeu Covas et al
EPI_ISL_4273392	Brazil/SP-SEQ02183/2021	2021-09-08	South America	Brazil	LABORATÓRIO MUNICIPAL DE ITANHAÉM - LABMOVEL	Instituto Butantan	Dimas Tadeu Covas et al
EPI_ISL_4273406	Brazil/SP-SEQ02381/2021	2021-09-06	South America	Brazil	LABORATORIO MUNICIPAL DE PERUÍBE - LABMOVEL	Instituto Butantan	Dimas Tadeu Covas et al
EPI_ISL_4273430	Brazil/SP-SEQ02401/2021	2021-08-30	South America	Brazil	HOSPITAL MUNICIPAL DE SÃO VICENTE - LABMOVEL	Instituto Butantan	Dimas Tadeu Covas et al
EPI_ISL_4273393	Brazil/SP-SEQ02598/2021	2021-09-08	South America	Brazil	HOSPITAL MUNICIPAL DE SÃO VICENTE - LABMOVEL	Instituto Butantan	Dimas Tadeu Covas et al
EPI_ISL_4273394	Brazil/SP-SEQ02735/2021	2021-09-08	South America	Brazil	HOSPITAL MUNICIPAL DE SÃO VICENTE - LABMOVEL	Instituto Butantan	Dimas Tadeu Covas et al
EPI_ISL_4273437	Brazil/SP-SEQ03021/2021	2021-08-30	South America	Brazil	GRIPÁRIO FALCÃO	Instituto Butantan	Dimas Tadeu Covas et al
EPI_ISL_4273432	Brazil/SP-SEQ03072/2021	2021-08-30	South America	Brazil	GRIPÁRIO FALCÃO	Instituto Butantan	Dimas Tadeu Covas et al
EPI_ISL_4273423	Brazil/SP-SEQ03082/2021	2021-08-31	South America	Brazil	GRIPÁRIO FALCÃO	Instituto Butantan	Dimas Tadeu Covas et al
EPI_ISL_4273418	Brazil/SP-SEQ03149/2021	2021-09-01	South America	Brazil	GRIPÁRIO FALCÃO - LABMOVEL	Instituto Butantan	Dimas Tadeu Covas et al
EPI_ISL_4273419	Brazil/SP-SEQ03150/2021	2021-09-01	South America	Brazil	GRIPÁRIO FALCÃO - LABMOVEL	Instituto Butantan	Dimas Tadeu Covas et al
EPI_ISL_3696767	Brazil/SP-SEQ03219/2021	2021-08-10	South America	Brazil	Unidade Básica de Saúde – Dr. José Francisco de Almeida	Instituto Butantan	Dimas Tadeu Covas et al
EPI_ISL_3696701	Brazil/SP-SEQ03245/2021	2021-08-10	South America	Brazil	Unidade Básica de Saúde – Dr. José Francisco de Almeida	Instituto Butantan	Dimas Tadeu Covas et al
EPI_ISL_3696758	Brazil/SP-SEQ03250/2021	2021-08-11	South America	Brazil	Unidade Básica de Saúde – Dr. José Francisco de Almeida	Instituto Butantan	Dimas Tadeu Covas et al
EPI_ISL_3696711	Brazil/SP-SEQ03267/2021	2021-08-13	South America	Brazil	Unidade Básica de Saúde – Dr. José Francisco de Almeida	Instituto Butantan	Dimas Tadeu Covas et al
EPI_ISL_4273397	Brazil/SP-SEQ03725/2021	2021-09-08	South America	Brazil	GRIPÁRIO FALCÃO - LABMOVEL	Instituto Butantan	Dimas Tadeu Covas et al
EPI_ISL_4273442	Brazil/SP-SEQ03805/2021	2021-09-01	South America	Brazil	GRIPÁRIO FALCÃO - LABMOVEL	Instituto Butantan	Dimas Tadeu Covas et al
EPI_ISL_4273398	Brazil/SP-SEQ04031/2021	2021-09-08	South America	Brazil	GRIPÁRIO FALCÃO - LABMOVEL	Instituto Butantan	Dimas Tadeu Covas et al
EPI_ISL_4273383	Brazil/SP-SEQ04034/2021	2021-09-09	South America	Brazil	GRIPÁRIO FALCÃO - LABMOVEL	Instituto Butantan	Dimas Tadeu Covas et al
EPI_ISL_4273384	Brazil/SP-SEQ04046/2021	2021-09-09	South America	Brazil	GRIPÁRIO FALCÃO - LABMOVEL	Instituto Butantan	Dimas Tadeu Covas et al
EPI_ISL_4273385	Brazil/SP-SEQ04060/2021	2021-09-09	South America	Brazil	GRIPÁRIO FALCÃO - LABMOVEL	Instituto Butantan	Dimas Tadeu Covas et al
EPI_ISL_3696649	Brazil/SP-SEQ04204/2021	2021-08-06	South America	Brazil	Unidade Mista de Saúde de Roseira	Instituto Butantan	Dimas Tadeu Covas et al
EPI_ISL_3696762	Brazil/SP-SEQ04217/2021	2021-08-09	South America	Brazil	Unidade Mista de Saúde de Roseira	Instituto Butantan	Dimas Tadeu Covas et al
EPI_ISL_3696811	Brazil/SP-SEQ04220/2021	2021-08-09	South America	Brazil	Unidade Mista de Saúde de Roseira	Instituto Butantan	Dimas Tadeu Covas et al
EPI_ISL_4273424	Brazil/SP-SEQ04842/2021	2021-08-31	South America	Brazil	Unidade Complexa William Rocha	Instituto Butantan	Dimas Tadeu Covas et al
EPI_ISL_4273402	Brazil/SP-SEQ04972/2021	2021-09-08	South America	Brazil	Unidade Complexa William Rocha - LABMOVEL	Instituto Butantan	Dimas Tadeu Covas et al
EPI_ISL_4273433	Brazil/SP-SEQ05411/2021	2021-08-30	South America	Brazil	UPA CENTRAL SANTOS	Instituto Butantan	Dimas Tadeu Covas et al
EPI_ISL_4273425	Brazil/SP-SEQ05478/2021	2021-08-31	South America	Brazil	UPA CENTRAL SANTOS	Instituto Butantan	Dimas Tadeu Covas et al
EPI_ISL_4273416	Brazil/SP-SEQ05553/2021	2021-09-03	South America	Brazil	UPA CENTRAL SANTOS - LABMOVEL	Instituto Butantan	Dimas Tadeu Covas et al
EPI_ISL_3696783	Brazil/SP-SEQ05837/2021	2021-08-06	South America	Brazil	CENTRO DE ENFRENTAMENTO COVID	Instituto Butantan	Dimas Tadeu Covas et al
EPI_ISL_3696769	Brazil/SP-SEQ05838/2021	2021-08-06	South America	Brazil	CENTRO DE ENFRENTAMENTO COVID	Instituto Butantan	Dimas Tadeu Covas et al
EPI_ISL_3696741	Brazil/SP-SEQ05839/2021	2021-08-06	South America	Brazil	CENTRO DE ENFRENTAMENTO COVID	Instituto Butantan	Dimas Tadeu Covas et al
EPI_ISL_3696644	Brazil/SP-SEQ05842/2021	2021-08-06	South America	Brazil	CENTRO DE ENFRENTAMENTO COVID	Instituto Butantan	Dimas Tadeu Covas et al
EPI_ISL_3696752	Brazil/SP-SEQ05852/2021	2021-08-06	South America	Brazil	CENTRO DE ENFRENTAMENTO COVID	Instituto Butantan	Dimas Tadeu Covas et al
EPI_ISL_3696673	Brazil/SP-SEQ05872/2021	2021-08-08	South America	Brazil	CENTRO DE ENFRENTAMENTO COVID	Instituto Butantan	Dimas Tadeu Covas et al
EPI_ISL_3696643	Brazil/SP-SEQ05875/2021	2021-08-08	South America	Brazil	CENTRO DE ENFRENTAMENTO COVID	Instituto Butantan	Dimas Tadeu Covas et al
EPI_ISL_3696681	Brazil/SP-SEQ05890/2021	2021-08-09	South America	Brazil	CENTRO DE ENFRENTAMENTO COVID	Instituto Butantan	Dimas Tadeu Covas et al
EPI_ISL_3696659	Brazil/SP-SEQ05891/2021	2021-08-09	South America	Brazil	CENTRO DE ENFRENTAMENTO COVID	Instituto Butantan	Dimas Tadeu Covas et al
EPI_ISL_3696696	Brazil/SP-SEQ05903/2021	2021-08-10	South America	Brazil	CENTRO DE ENFRENTAMENTO COVID	Instituto Butantan	Dimas Tadeu Covas et al
EPI_ISL_3696668	Brazil/SP-SEQ05906/2021	2021-08-10	South America	Brazil	CENTRO DE ENFRENTAMENTO COVID	Instituto Butantan	Dimas Tadeu Covas et al
EPI_ISL_3696650	Brazil/SP-SEQ05910/2021	2021-08-10	South America	Brazil	CENTRO DE ENFRENTAMENTO COVID	Instituto Butantan	Dimas Tadeu Covas et al
EPI_ISL_3696690	Brazil/SP-SEQ05928/2021	2021-08-11	South America	Brazil	CENTRO DE ENFRENTAMENTO COVID	Instituto Butantan	Dimas Tadeu Covas et al
EPI_ISL_3696714	Brazil/SP-SEQ05932/2021	2021-08-11	South America	Brazil	CENTRO DE ENFRENTAMENTO COVID	Instituto Butantan	Dimas Tadeu Covas et al
EPI_ISL_3696808	Brazil/SP-SEQ05938/2021	2021-08-11	South America	Brazil	CENTRO DE ENFRENTAMENTO COVID	Instituto Butantan	Dimas Tadeu Covas et al
EPI_ISL_3696735	Brazil/SP-SEQ05942/2021	2021-08-11	South America	Brazil	CENTRO DE ENFRENTAMENTO COVID	Instituto Butantan	Dimas Tadeu Covas et al
EPI_ISL_3696743	Brazil/SP-SEQ05943/2021	2021-08-11	South America	Brazil	CENTRO DE ENFRENTAMENTO COVID	Instituto Butantan	Dimas Tadeu Covas et al
EPI_ISL_3696677	Brazil/SP-SEQ05951/2021	2021-08-11	South America	Brazil	CENTRO DE ENFRENTAMENTO COVID	Instituto Butantan	Dimas Tadeu Covas et al
EPI_ISL_3696760	Brazil/SP-SEQ05953/2021	2021-08-11	South America	Brazil	CENTRO DE ENFRENTAMENTO COVID	Instituto Butantan	Dimas Tadeu Covas et al
EPI_ISL_3696640	Brazil/SP-SEQ05958/2021	2021-08-12	South America	Brazil	CENTRO DE ENFRENTAMENTO COVID	Instituto Butantan	Dimas Tadeu Covas et al
EPI_ISL_3696647	Brazil/SP-SEQ05966/2021	2021-08-12	South America	Brazil	CENTRO DE ENFRENTAMENTO COVID	Instituto Butantan	Dimas Tadeu Covas et al
EPI_ISL_1785611	Brazil/SP-SJRP10/2021	2021-01-16	South America	Brazil	Laboratório de Pesquisa em Virologia, FAMERP, SJRP	Laboratório de Pesquisa em Virologia, FAMERP, SJRP	Fábio Sossai Possebon et al
EPI_ISL_2544840	Brazil/SP-SJRP12/2021	2021-01-16	South America	Brazil	Laboratorio de Pesquisa em Virologia, FAMERP, SJRP	Laboratorio de Pesquisa em Virologia, FAMERP, SJRP	Cecília Artico Banho et al
EPI_ISL_2008906	Brazil/SP-SJRP128841/2021	2021-04-27	South America	Brazil	Laboratorio de Pesquisa em Virologia, FAMERP, SJRP	Laboratorio de Pesquisa em Virologia, FAMERP, SJRP	Cecília Artico Banho et al
EPI_ISL_2008907	Brazil/SP-SJRP129663/2021	2021-04-27	South America	Brazil	Laboratorio de Pesquisa em Virologia, FAMERP, SJRP	Laboratorio de Pesquisa em Virologia, FAMERP, SJRP	Cecília Artico Banho et al
EPI_ISL_2008908	Brazil/SP-SJRP129668/2021	2021-04-27	South America	Brazil	Laboratorio de Pesquisa em Virologia, FAMERP, SJRP	Laboratorio de Pesquisa em Virologia, FAMERP, SJRP	Cecília Artico Banho et al
EPI_ISL_2008909	Brazil/SP-SJRP129669/2021	2021-04-27	South America	Brazil	Laboratorio de Pesquisa em Virologia, FAMERP, SJRP	Laboratorio de Pesquisa em Virologia, FAMERP, SJRP	Cecília Artico Banho et al
EPI_ISL_2008910	Brazil/SP-SJRP129672/2021	2021-04-27	South America	Brazil	Laboratorio de Pesquisa em Virologia, FAMERP, SJRP	Laboratorio de Pesquisa em Virologia, FAMERP, SJRP	Cecília Artico Banho et al
EPI_ISL_2008911	Brazil/SP-SJRP129674/2021	2021-04-27	South America	Brazil	Laboratorio de Pesquisa em Virologia, FAMERP, SJRP	Laboratorio de Pesquisa em Virologia, FAMERP, SJRP	Cecília Artico Banho et al
EPI_ISL_2008912	Brazil/SP-SJRP129678/2021	2021-04-27	South America	Brazil	Laboratorio de Pesquisa em Virologia, FAMERP, SJRP	Laboratorio de Pesquisa em Virologia, FAMERP, SJRP	Cecília Artico Banho et al
EPI_ISL_2008913	Brazil/SP-SJRP129687/2021	2021-04-27	South America	Brazil	Laboratorio de Pesquisa em Virologia, FAMERP, SJRP	Laboratorio de Pesquisa em Virologia, FAMERP, SJRP	Cecília Artico Banho et al
EPI_ISL_2008914	Brazil/SP-SJRP129698/2021	2021-04-27	South America	Brazil	Laboratorio de Pesquisa em Virologia, FAMERP, SJRP	Laboratorio de Pesquisa em Virologia, FAMERP, SJRP	Cecília Artico Banho et al
EPI_ISL_2008915	Brazil/SP-SJRP129707/2021	2021-04-27	South America	Brazil	Laboratorio de Pesquisa em Virologia, FAMERP, SJRP	Laboratorio de Pesquisa em Virologia, FAMERP, SJRP	Cecília Artico Banho et al
EPI_ISL_2008916	Brazil/SP-SJRP129715/2021	2021-04-27	South America	Brazil	Laboratorio de Pesquisa em Virologia, FAMERP, SJRP	Laboratorio de Pesquisa em Virologia, FAMERP, SJRP	Cecília Artico Banho et al
EPI_ISL_2008917	Brazil/SP-SJRP129722/2021	2021-04-27	South America	Brazil	Laboratorio de Pesquisa em Virologia, FAMERP, SJRP	Laboratorio de Pesquisa em Virologia, FAMERP, SJRP	Cecília Artico Banho et al
EPI_ISL_2008918	Brazil/SP-SJRP129727/2021	2021-04-27	South America	Brazil	Laboratorio de Pesquisa em Virologia, FAMERP, SJRP	Laboratorio de Pesquisa em Virologia, FAMERP, SJRP	Cecília Artico Banho et al
EPI_ISL_2008920	Brazil/SP-SJRP129737/2021	2021-04-27	South America	Brazil	Laboratorio de Pesquisa em Virologia, FAMERP, SJRP	Laboratorio de Pesquisa em Virologia, FAMERP, SJRP	Cecília Artico Banho et al
EPI_ISL_2008921	Brazil/SP-SJRP129769/2021	2021-04-27	South America	Brazil	Laboratorio de Pesquisa em Virologia, FAMERP, SJRP	Laboratorio de Pesquisa em Virologia, FAMERP, SJRP	Cecília Artico Banho et al
EPI_ISL_2008922	Brazil/SP-SJRP129773/2021	2021-04-27	South America	Brazil	Laboratorio de Pesquisa em Virologia, FAMERP, SJRP	Laboratorio de Pesquisa em Virologia, FAMERP, SJRP	Cecília Artico Banho et al
EPI_ISL_2008923	Brazil/SP-SJRP129795/2021	2021-04-27	South America	Brazil	Laboratorio de Pesquisa em Virologia, FAMERP, SJRP	Laboratorio de Pesquisa em Virologia, FAMERP, SJRP	Cecília Artico Banho et al
EPI_ISL_2008924	Brazil/SP-SJRP129800/2021	2021-04-27	South America	Brazil	Laboratorio de Pesquisa em Virologia, FAMERP, SJRP	Laboratorio de Pesquisa em Virologia, FAMERP, SJRP	Cecília Artico Banho et al
EPI_ISL_2008925	Brazil/SP-SJRP129802/2021	2021-04-27	South America	Brazil	Laboratorio de Pesquisa em Virologia, FAMERP, SJRP	Laboratorio de Pesquisa em Virologia, FAMERP, SJRP	Cecília Artico Banho et al
EPI_ISL_2008926	Brazil/SP-SJRP129805/2021	2021-04-27	South America	Brazil	Laboratorio de Pesquisa em Virologia, FAMERP, SJRP	Laboratorio de Pesquisa em Virologia, FAMERP, SJRP	Cecília Artico Banho et al
EPI_ISL_2008927	Brazil/SP-SJRP129806/2021	2021-04-27	South America	Brazil	Laboratorio de Pesquisa em Virologia, FAMERP, SJRP	Laboratorio de Pesquisa em Virologia, FAMERP, SJRP	Cecília Artico Banho et al
EPI_ISL_2008928	Brazil/SP-SJRP129807/2021	2021-04-27	South America	Brazil	Laboratorio de Pesquisa em Virologia, FAMERP, SJRP	Laboratorio de Pesquisa em Virologia, FAMERP, SJRP	Cecília Artico Banho et al
EPI_ISL_2008929	Brazil/SP-SJRP129820/2021	2021-04-27	South America	Brazil	Laboratorio de Pesquisa em Virologia, FAMERP, SJRP	Laboratorio de Pesquisa em Virologia, FAMERP, SJRP	Cecília Artico Banho et al
EPI_ISL_2107294	Brazil/SP-SJRP129838/2021	2021-04-27	South America	Brazil	Laboratorio de Pesquisa em Virologia, FAMERP, SJRP	Laboratorio de Pesquisa em Virologia, FAMERP, SJRP	Cecília Artico Banho et al
EPI_ISL_2008930	Brazil/SP-SJRP129848/2021	2021-04-27	South America	Brazil	Laboratorio de Pesquisa em Virologia, FAMERP, SJRP	Laboratorio de Pesquisa em Virologia, FAMERP, SJRP	Cecília Artico Banho et al
EPI_ISL_2008931	Brazil/SP-SJRP129865/2021	2021-04-27	South America	Brazil	Laboratorio de Pesquisa em Virologia, FAMERP, SJRP	Laboratorio de Pesquisa em Virologia, FAMERP, SJRP	Cecília Artico Banho et al
EPI_ISL_2107296	Brazil/SP-SJRP129888/2021	2021-04-27	South America	Brazil	Laboratorio de Pesquisa em Virologia, FAMERP, SJRP	Laboratorio de Pesquisa em Virologia, FAMERP, SJRP	Cecília Artico Banho et al
EPI_ISL_2008933	Brazil/SP-SJRP129929/2021	2021-04-27	South America	Brazil	Laboratorio de Pesquisa em Virologia, FAMERP, SJRP	Laboratorio de Pesquisa em Virologia, FAMERP, SJRP	Cecília Artico Banho et al
EPI_ISL_2008934	Brazil/SP-SJRP129939/2021	2021-04-27	South America	Brazil	Laboratorio de Pesquisa em Virologia, FAMERP, SJRP	Laboratorio de Pesquisa em Virologia, FAMERP, SJRP	Cecília Artico Banho et al
EPI_ISL_2008935	Brazil/SP-SJRP129952/2021	2021-04-27	South America	Brazil	Laboratorio de Pesquisa em Virologia, FAMERP, SJRP	Laboratorio de Pesquisa em Virologia, FAMERP, SJRP	Cecília Artico Banho et al
EPI_ISL_1754186	Brazil/SP-SJRP14/2021	2021-03-11	South America	Brazil	Laboratório de Pesquisa em Virologia, FAMERP, SJRP	Laboratório de Pesquisa em Virologia, FAMERP, SJRP	Cecília Artico Banho et al
EPI_ISL_2544857	Brazil/SP-SJRP155/2021	2021-01-18	South America	Brazil	Laboratorio de Pesquisa em Virologia, FAMERP, SJRP	Laboratorio de Pesquisa em Virologia, FAMERP, SJRP	Cecília Artico Banho et al
EPI_ISL_2544858	Brazil/SP-SJRP156/2021	2021-01-18	South America	Brazil	Laboratorio de Pesquisa em Virologia, FAMERP, SJRP	Laboratorio de Pesquisa em Virologia, FAMERP, SJRP	Cecília Artico Banho et al
EPI_ISL_2543759	Brazil/SP-SJRP15MS/2021	2021-01-16	South America	Brazil	Laboratorio de Pesquisa em Virologia, FAMERP, SJRP	Laboratorio de Pesquisa em Virologia, FAMERP, SJRP	Cecília Artico Banho et al
EPI_ISL_1785612	Brazil/SP-SJRP16B/2021	2021-03-08	South America	Brazil	Laboratório de Pesquisa em Virologia, FAMERP, SJRP	Laboratório de Pesquisa em Virologia, FAMERP, SJRP	Fábio Sossai Possebon et al
EPI_ISL_2544859	Brazil/SP-SJRP178/2021	2021-01-26	South America	Brazil	Laboratorio de Pesquisa em Virologia, FAMERP, SJRP	Laboratorio de Pesquisa em Virologia, FAMERP, SJRP	Cecília Artico Banho et al
EPI_ISL_2544860	Brazil/SP-SJRP187/2021	2021-01-26	South America	Brazil	Laboratorio de Pesquisa em Virologia, FAMERP, SJRP	Laboratorio de Pesquisa em Virologia, FAMERP, SJRP	Cecília Artico Banho et al
EPI_ISL_2544861	Brazil/SP-SJRP198/2021	2021-01-26	South America	Brazil	Laboratorio de Pesquisa em Virologia, FAMERP, SJRP	Laboratorio de Pesquisa em Virologia, FAMERP, SJRP	Cecília Artico Banho et al
EPI_ISL_2544862	Brazil/SP-SJRP199/2021	2021-01-26	South America	Brazil	Laboratorio de Pesquisa em Virologia, FAMERP, SJRP	Laboratorio de Pesquisa em Virologia, FAMERP, SJRP	Cecília Artico Banho et al
EPI_ISL_2544837	Brazil/SP-SJRP2/2021	2021-01-16	South America	Brazil	Laboratorio de Pesquisa em Virologia, FAMERP, SJRP	Laboratorio de Pesquisa em Virologia, FAMERP, SJRP	Cecília Artico Banho et al
EPI_ISL_2544841	Brazil/SP-SJRP20/2021	2021-01-16	South America	Brazil	Laboratorio de Pesquisa em Virologia, FAMERP, SJRP	Laboratorio de Pesquisa em Virologia, FAMERP, SJRP	Cecília Artico Banho et al
EPI_ISL_2544865	Brazil/SP-SJRP202/2021	2021-01-26	South America	Brazil	Laboratorio de Pesquisa em Virologia, FAMERP, SJRP	Laboratorio de Pesquisa em Virologia, FAMERP, SJRP	Cecília Artico Banho et al
EPI_ISL_2544866	Brazil/SP-SJRP204/2021	2021-01-26	South America	Brazil	Laboratorio de Pesquisa em Virologia, FAMERP, SJRP	Laboratorio de Pesquisa em Virologia, FAMERP, SJRP	Cecília Artico Banho et al
EPI_ISL_2544867	Brazil/SP-SJRP206/2021	2021-01-26	South America	Brazil	Laboratorio de Pesquisa em Virologia, FAMERP, SJRP	Laboratorio de Pesquisa em Virologia, FAMERP, SJRP	Cecília Artico Banho et al
EPI_ISL_2544868	Brazil/SP-SJRP207/2021	2021-01-26	South America	Brazil	Laboratorio de Pesquisa em Virologia, FAMERP, SJRP	Laboratorio de Pesquisa em Virologia, FAMERP, SJRP	Cecília Artico Banho et al
EPI_ISL_2544869	Brazil/SP-SJRP212/2021	2021-01-26	South America	Brazil	Laboratorio de Pesquisa em Virologia, FAMERP, SJRP	Laboratorio de Pesquisa em Virologia, FAMERP, SJRP	Cecília Artico Banho et al
EPI_ISL_2544870	Brazil/SP-SJRP213/2021	2021-01-26	South America	Brazil	Laboratorio de Pesquisa em Virologia, FAMERP, SJRP	Laboratorio de Pesquisa em Virologia, FAMERP, SJRP	Cecília Artico Banho et al
EPI_ISL_2544872	Brazil/SP-SJRP215/2021	2021-01-26	South America	Brazil	Laboratorio de Pesquisa em Virologia, FAMERP, SJRP	Laboratorio de Pesquisa em Virologia, FAMERP, SJRP	Cecília Artico Banho et al
EPI_ISL_2544873	Brazil/SP-SJRP222/2021	2021-01-26	South America	Brazil	Laboratorio de Pesquisa em Virologia, FAMERP, SJRP	Laboratorio de Pesquisa em Virologia, FAMERP, SJRP	Cecília Artico Banho et al
EPI_ISL_2544874	Brazil/SP-SJRP238/2021	2021-01-25	South America	Brazil	Laboratorio de Pesquisa em Virologia, FAMERP, SJRP	Laboratorio de Pesquisa em Virologia, FAMERP, SJRP	Cecília Artico Banho et al
EPI_ISL_2544875	Brazil/SP-SJRP246/2021	2021-01-25	South America	Brazil	Laboratorio de Pesquisa em Virologia, FAMERP, SJRP	Laboratorio de Pesquisa em Virologia, FAMERP, SJRP	Cecília Artico Banho et al
EPI_ISL_2544876	Brazil/SP-SJRP251/2021	2021-01-26	South America	Brazil	Laboratorio de Pesquisa em Virologia, FAMERP, SJRP	Laboratorio de Pesquisa em Virologia, FAMERP, SJRP	Cecília Artico Banho et al
EPI_ISL_2008940	Brazil/SP-SJRP309/2021	2021-03-24	South America	Brazil	Laboratorio de Pesquisa em Virologia, FAMERP, SJRP	Laboratorio de Pesquisa em Virologia, FAMERP, SJRP	Cecília Artico Banho et al
EPI_ISL_2008941	Brazil/SP-SJRP310/2021	2021-03-24	South America	Brazil	Laboratorio de Pesquisa em Virologia, FAMERP, SJRP	Laboratorio de Pesquisa em Virologia, FAMERP, SJRP	Cecília Artico Banho et al
EPI_ISL_2544847	Brazil/SP-SJRP35/2021	2021-01-16	South America	Brazil	Laboratorio de Pesquisa em Virologia, FAMERP, SJRP	Laboratorio de Pesquisa em Virologia, FAMERP, SJRP	Cecília Artico Banho et al
EPI_ISL_3048949	Brazil/SP-SJRP35681/2020	2020-10-09	South America	Brazil	Laboratorio de Pesquisa em Virologia, FAMERP, SJRP	Laboratorio de Pesquisa em Virologia, FAMERP, SJRP	Cecília Artico Banho et al
EPI_ISL_3048950	Brazil/SP-SJRP35937/2020	2020-10-10	South America	Brazil	Laboratorio de Pesquisa em Virologia, FAMERP, SJRP	Laboratorio de Pesquisa em Virologia, FAMERP, SJRP	Cecília Artico Banho et al
EPI_ISL_2544848	Brazil/SP-SJRP36/2021	2021-01-16	South America	Brazil	Laboratorio de Pesquisa em Virologia, FAMERP, SJRP	Laboratorio de Pesquisa em Virologia, FAMERP, SJRP	Cecília Artico Banho et al
EPI_ISL_2544849	Brazil/SP-SJRP37/2021	2021-01-16	South America	Brazil	Laboratorio de Pesquisa em Virologia, FAMERP, SJRP	Laboratorio de Pesquisa em Virologia, FAMERP, SJRP	Cecília Artico Banho et al
EPI_ISL_2544850	Brazil/SP-SJRP38/2021	2021-01-16	South America	Brazil	Laboratorio de Pesquisa em Virologia, FAMERP, SJRP	Laboratorio de Pesquisa em Virologia, FAMERP, SJRP	Cecília Artico Banho et al
EPI_ISL_3048953	Brazil/SP-SJRP39575/2020	2020-10-22	South America	Brazil	Laboratorio de Pesquisa em Virologia, FAMERP, SJRP	Laboratorio de Pesquisa em Virologia, FAMERP, SJRP	Cecília Artico Banho et al
EPI_ISL_2544838	Brazil/SP-SJRP4/2021	2021-01-16	South America	Brazil	Laboratorio de Pesquisa em Virologia, FAMERP, SJRP	Laboratorio de Pesquisa em Virologia, FAMERP, SJRP	Cecília Artico Banho et al
EPI_ISL_2544851	Brazil/SP-SJRP41/2021	2021-01-16	South America	Brazil	Laboratorio de Pesquisa em Virologia, FAMERP, SJRP	Laboratorio de Pesquisa em Virologia, FAMERP, SJRP	Cecília Artico Banho et al
EPI_ISL_2544852	Brazil/SP-SJRP42/2021	2021-01-16	South America	Brazil	Laboratorio de Pesquisa em Virologia, FAMERP, SJRP	Laboratorio de Pesquisa em Virologia, FAMERP, SJRP	Cecília Artico Banho et al
EPI_ISL_2107299	Brazil/SP-SJRP43914/2020	2020-11-09	South America	Brazil	Laboratorio de Pesquisa em Virologia, FAMERP, SJRP	Laboratorio de Pesquisa em Virologia, FAMERP, SJRP	Cecília Artico Banho et al
EPI_ISL_2008942	Brazil/SP-SJRP43950/2020	2020-11-09	South America	Brazil	Laboratorio de Pesquisa em Virologia, FAMERP, SJRP	Laboratorio de Pesquisa em Virologia, FAMERP, SJRP	Cecília Artico Banho et al
EPI_ISL_2008943	Brazil/SP-SJRP43952/2020	2020-11-09	South America	Brazil	Laboratorio de Pesquisa em Virologia, FAMERP, SJRP	Laboratorio de Pesquisa em Virologia, FAMERP, SJRP	Cecília Artico Banho et al
EPI_ISL_2544880	Brazil/SP-SJRP45974/2020	2020-11-16	South America	Brazil	Laboratorio de Pesquisa em Virologia, FAMERP, SJRP	Laboratorio de Pesquisa em Virologia, FAMERP, SJRP	Cecília Artico Banho et al
EPI_ISL_2544883	Brazil/SP-SJRP47579/2020	2020-11-20	South America	Brazil	Laboratorio de Pesquisa em Virologia, FAMERP, SJRP	Laboratorio de Pesquisa em Virologia, FAMERP, SJRP	Cecília Artico Banho et al
EPI_ISL_2544884	Brazil/SP-SJRP47585/2020	2020-11-20	South America	Brazil	Laboratorio de Pesquisa em Virologia, FAMERP, SJRP	Laboratorio de Pesquisa em Virologia, FAMERP, SJRP	Cecília Artico Banho et al
EPI_ISL_2544885	Brazil/SP-SJRP47594/2020	2020-11-20	South America	Brazil	Laboratorio de Pesquisa em Virologia, FAMERP, SJRP	Laboratorio de Pesquisa em Virologia, FAMERP, SJRP	Cecília Artico Banho et al
EPI_ISL_2544888	Brazil/SP-SJRP47624/2020	2020-11-20	South America	Brazil	Laboratorio de Pesquisa em Virologia, FAMERP, SJRP	Laboratorio de Pesquisa em Virologia, FAMERP, SJRP	Cecília Artico Banho et al
EPI_ISL_2544890	Brazil/SP-SJRP47963/2020	2020-11-21	South America	Brazil	Laboratorio de Pesquisa em Virologia, FAMERP, SJRP	Laboratorio de Pesquisa em Virologia, FAMERP, SJRP	Cecília Artico Banho et al
EPI_ISL_2544892	Brazil/SP-SJRP47988/2020	2020-11-21	South America	Brazil	Laboratorio de Pesquisa em Virologia, FAMERP, SJRP	Laboratorio de Pesquisa em Virologia, FAMERP, SJRP	Cecília Artico Banho et al
EPI_ISL_2544893	Brazil/SP-SJRP48819/2020	2020-11-24	South America	Brazil	Laboratorio de Pesquisa em Virologia, FAMERP, SJRP	Laboratorio de Pesquisa em Virologia, FAMERP, SJRP	Cecília Artico Banho et al
EPI_ISL_2544894	Brazil/SP-SJRP48851/2020	2020-11-24	South America	Brazil	Laboratorio de Pesquisa em Virologia, FAMERP, SJRP	Laboratorio de Pesquisa em Virologia, FAMERP, SJRP	Cecília Artico Banho et al
EPI_ISL_2544895	Brazil/SP-SJRP48857/2020	2020-11-24	South America	Brazil	Laboratorio de Pesquisa em Virologia, FAMERP, SJRP	Laboratorio de Pesquisa em Virologia, FAMERP, SJRP	Cecília Artico Banho et al
EPI_ISL_2008936	Brazil/SP-SJRP48885/2020	2020-11-24	South America	Brazil	Laboratorio de Pesquisa em Virologia, FAMERP, SJRP	Laboratorio de Pesquisa em Virologia, FAMERP, SJRP	Cecília Artico Banho et al
EPI_ISL_3048957	Brazil/SP-SJRP49595/2021	2021-04-19	South America	Brazil	Laboratorio de Pesquisa em Virologia, FAMERP, SJRP	Laboratorio de Pesquisa em Virologia, FAMERP, SJRP	Cecília Artico Banho et al
EPI_ISL_3048958	Brazil/SP-SJRP49604/2021	2021-04-19	South America	Brazil	Laboratorio de Pesquisa em Virologia, FAMERP, SJRP	Laboratorio de Pesquisa em Virologia, FAMERP, SJRP	Cecília Artico Banho et al
EPI_ISL_2008944	Brazil/SP-SJRP49626/2021	2021-04-19	South America	Brazil	Laboratorio de Pesquisa em Virologia, FAMERP, SJRP	Laboratorio de Pesquisa em Virologia, FAMERP, SJRP	Cecília Artico Banho et al
EPI_ISL_2008945	Brazil/SP-SJRP49627/2021	2021-04-19	South America	Brazil	Laboratorio de Pesquisa em Virologia, FAMERP, SJRP	Laboratorio de Pesquisa em Virologia, FAMERP, SJRP	Cecília Artico Banho et al
EPI_ISL_2008946	Brazil/SP-SJRP49628/2021	2021-04-19	South America	Brazil	Laboratorio de Pesquisa em Virologia, FAMERP, SJRP	Laboratorio de Pesquisa em Virologia, FAMERP, SJRP	Cecília Artico Banho et al
EPI_ISL_2008947	Brazil/SP-SJRP49630/2021	2021-04-19	South America	Brazil	Laboratorio de Pesquisa em Virologia, FAMERP, SJRP	Laboratorio de Pesquisa em Virologia, FAMERP, SJRP	Cecília Artico Banho et al
EPI_ISL_2008948	Brazil/SP-SJRP49636/2021	2021-04-19	South America	Brazil	Laboratorio de Pesquisa em Virologia, FAMERP, SJRP	Laboratorio de Pesquisa em Virologia, FAMERP, SJRP	Cecília Artico Banho et al
EPI_ISL_2008949	Brazil/SP-SJRP49637/2021	2021-04-19	South America	Brazil	Laboratorio de Pesquisa em Virologia, FAMERP, SJRP	Laboratorio de Pesquisa em Virologia, FAMERP, SJRP	Cecília Artico Banho et al
EPI_ISL_3761749	Brazil/SP-SJRP49638/2021	2021-04-20	South America	Brazil	Laboratorio de Pesquisa em Virologia, FAMERP, SJRP	Laboratorio de Pesquisa em Virologia, FAMERP, SJRP	Cecília Artico Banho et al
EPI_ISL_2008950	Brazil/SP-SJRP49639/2021	2021-04-19	South America	Brazil	Laboratorio de Pesquisa em Virologia, FAMERP, SJRP	Laboratorio de Pesquisa em Virologia, FAMERP, SJRP	Cecília Artico Banho et al
EPI_ISL_2008951	Brazil/SP-SJRP49640/2021	2021-04-19	South America	Brazil	Laboratorio de Pesquisa em Virologia, FAMERP, SJRP	Laboratorio de Pesquisa em Virologia, FAMERP, SJRP	Cecília Artico Banho et al
EPI_ISL_2008952	Brazil/SP-SJRP49642/2021	2021-04-19	South America	Brazil	Laboratorio de Pesquisa em Virologia, FAMERP, SJRP	Laboratorio de Pesquisa em Virologia, FAMERP, SJRP	Cecília Artico Banho et al
EPI_ISL_2008953	Brazil/SP-SJRP49644/2021	2021-04-19	South America	Brazil	Laboratorio de Pesquisa em Virologia, FAMERP, SJRP	Laboratorio de Pesquisa em Virologia, FAMERP, SJRP	Cecília Artico Banho et al
EPI_ISL_2008954	Brazil/SP-SJRP49645/2021	2021-04-19	South America	Brazil	Laboratorio de Pesquisa em Virologia, FAMERP, SJRP	Laboratorio de Pesquisa em Virologia, FAMERP, SJRP	Cecília Artico Banho et al
EPI_ISL_2008955	Brazil/SP-SJRP49646/2021	2021-04-19	South America	Brazil	Laboratorio de Pesquisa em Virologia, FAMERP, SJRP	Laboratorio de Pesquisa em Virologia, FAMERP, SJRP	Cecília Artico Banho et al
EPI_ISL_2008956	Brazil/SP-SJRP49647/2021	2021-04-19	South America	Brazil	Laboratorio de Pesquisa em Virologia, FAMERP, SJRP	Laboratorio de Pesquisa em Virologia, FAMERP, SJRP	Cecília Artico Banho et al
EPI_ISL_2008957	Brazil/SP-SJRP49648/2021	2021-04-19	South America	Brazil	Laboratorio de Pesquisa em Virologia, FAMERP, SJRP	Laboratorio de Pesquisa em Virologia, FAMERP, SJRP	Cecília Artico Banho et al
EPI_ISL_2008958	Brazil/SP-SJRP49653/2021	2021-04-19	South America	Brazil	Laboratorio de Pesquisa em Virologia, FAMERP, SJRP	Laboratorio de Pesquisa em Virologia, FAMERP, SJRP	Cecília Artico Banho et al
EPI_ISL_2008959	Brazil/SP-SJRP49662/2021	2021-04-19	South America	Brazil	Laboratorio de Pesquisa em Virologia, FAMERP, SJRP	Laboratorio de Pesquisa em Virologia, FAMERP, SJRP	Cecília Artico Banho et al
EPI_ISL_2008960	Brazil/SP-SJRP49663/2021	2021-04-19	South America	Brazil	Laboratorio de Pesquisa em Virologia, FAMERP, SJRP	Laboratorio de Pesquisa em Virologia, FAMERP, SJRP	Cecília Artico Banho et al
EPI_ISL_2008961	Brazil/SP-SJRP49664/2021	2021-04-19	South America	Brazil	Laboratorio de Pesquisa em Virologia, FAMERP, SJRP	Laboratorio de Pesquisa em Virologia, FAMERP, SJRP	Cecília Artico Banho et al
EPI_ISL_2008962	Brazil/SP-SJRP49666/2021	2021-04-19	South America	Brazil	Laboratorio de Pesquisa em Virologia, FAMERP, SJRP	Laboratorio de Pesquisa em Virologia, FAMERP, SJRP	Cecília Artico Banho et al
EPI_ISL_2008963	Brazil/SP-SJRP49667/2021	2021-04-19	South America	Brazil	Laboratorio de Pesquisa em Virologia, FAMERP, SJRP	Laboratorio de Pesquisa em Virologia, FAMERP, SJRP	Cecília Artico Banho et al
EPI_ISL_2008964	Brazil/SP-SJRP49669/2021	2021-04-19	South America	Brazil	Laboratorio de Pesquisa em Virologia, FAMERP, SJRP	Laboratorio de Pesquisa em Virologia, FAMERP, SJRP	Cecília Artico Banho et al
EPI_ISL_2008965	Brazil/SP-SJRP49670/2021	2021-04-19	South America	Brazil	Laboratorio de Pesquisa em Virologia, FAMERP, SJRP	Laboratorio de Pesquisa em Virologia, FAMERP, SJRP	Cecília Artico Banho et al
EPI_ISL_2008966	Brazil/SP-SJRP49671/2021	2021-04-19	South America	Brazil	Laboratorio de Pesquisa em Virologia, FAMERP, SJRP	Laboratorio de Pesquisa em Virologia, FAMERP, SJRP	Cecília Artico Banho et al
EPI_ISL_2008967	Brazil/SP-SJRP49673/2021	2021-04-19	South America	Brazil	Laboratorio de Pesquisa em Virologia, FAMERP, SJRP	Laboratorio de Pesquisa em Virologia, FAMERP, SJRP	Cecília Artico Banho et al
EPI_ISL_3048959	Brazil/SP-SJRP49690/2021	2021-04-26	South America	Brazil	Laboratorio de Pesquisa em Virologia, FAMERP, SJRP	Laboratorio de Pesquisa em Virologia, FAMERP, SJRP	Cecília Artico Banho et al
EPI_ISL_3048960	Brazil/SP-SJRP49714/2021	2021-04-26	South America	Brazil	Laboratorio de Pesquisa em Virologia, FAMERP, SJRP	Laboratorio de Pesquisa em Virologia, FAMERP, SJRP	Cecília Artico Banho et al
EPI_ISL_3761750	Brazil/SP-SJRP49803/2021	2021-03-05	South America	Brazil	Laboratorio de Pesquisa em Virologia, FAMERP, SJRP	Laboratorio de Pesquisa em Virologia, FAMERP, SJRP	Cecília Artico Banho et al
EPI_ISL_3048961	Brazil/SP-SJRP49808/2021	2021-05-03	South America	Brazil	Laboratorio de Pesquisa em Virologia, FAMERP, SJRP	Laboratorio de Pesquisa em Virologia, FAMERP, SJRP	Cecília Artico Banho et al
EPI_ISL_3761763	Brazil/SP-SJRP49815/2021	2021-05-03	South America	Brazil	Laboratorio de Pesquisa em Virologia, FAMERP, SJRP	Laboratorio de Pesquisa em Virologia, FAMERP, SJRP	Cecília Artico Banho et al
EPI_ISL_3048962	Brazil/SP-SJRP49829/2021	2021-05-03	South America	Brazil	Laboratorio de Pesquisa em Virologia, FAMERP, SJRP	Laboratorio de Pesquisa em Virologia, FAMERP, SJRP	Cecília Artico Banho et al
EPI_ISL_3048964	Brazil/SP-SJRP49861/2021	2021-05-05	South America	Brazil	Laboratorio de Pesquisa em Virologia, FAMERP, SJRP	Laboratorio de Pesquisa em Virologia, FAMERP, SJRP	Cecília Artico Banho et al
EPI_ISL_3048965	Brazil/SP-SJRP49863/2021	2021-05-05	South America	Brazil	Laboratorio de Pesquisa em Virologia, FAMERP, SJRP	Laboratorio de Pesquisa em Virologia, FAMERP, SJRP	Cecília Artico Banho et al
EPI_ISL_3048966	Brazil/SP-SJRP49872/2021	2021-05-06	South America	Brazil	Laboratorio de Pesquisa em Virologia, FAMERP, SJRP	Laboratorio de Pesquisa em Virologia, FAMERP, SJRP	Cecília Artico Banho et al
EPI_ISL_3048968	Brazil/SP-SJRP49893/2021	2021-05-10	South America	Brazil	Laboratorio de Pesquisa em Virologia, FAMERP, SJRP	Laboratorio de Pesquisa em Virologia, FAMERP, SJRP	Cecília Artico Banho et al
EPI_ISL_3048969	Brazil/SP-SJRP49896/2021	2021-05-10	South America	Brazil	Laboratorio de Pesquisa em Virologia, FAMERP, SJRP	Laboratorio de Pesquisa em Virologia, FAMERP, SJRP	Cecília Artico Banho et al
EPI_ISL_3048970	Brazil/SP-SJRP49897/2021	2021-05-10	South America	Brazil	Laboratorio de Pesquisa em Virologia, FAMERP, SJRP	Laboratorio de Pesquisa em Virologia, FAMERP, SJRP	Cecília Artico Banho et al
EPI_ISL_3048971	Brazil/SP-SJRP49906/2021	2021-05-10	South America	Brazil	Laboratorio de Pesquisa em Virologia, FAMERP, SJRP	Laboratorio de Pesquisa em Virologia, FAMERP, SJRP	Cecília Artico Banho et al
EPI_ISL_3761613	Brazil/SP-SJRP49916/2021	2021-05-10	South America	Brazil	Laboratorio de Pesquisa em Virologia, FAMERP, SJRP	Laboratorio de Pesquisa em Virologia, FAMERP, SJRP	Cecília Artico Banho et al
EPI_ISL_3048972	Brazil/SP-SJRP49973/2021	2021-05-13	South America	Brazil	Laboratorio de Pesquisa em Virologia, FAMERP, SJRP	Laboratorio de Pesquisa em Virologia, FAMERP, SJRP	Cecília Artico Banho et al
EPI_ISL_3048974	Brazil/SP-SJRP50017/2021	2021-05-17	South America	Brazil	Laboratorio de Pesquisa em Virologia, FAMERP, SJRP	Laboratorio de Pesquisa em Virologia, FAMERP, SJRP	Cecília Artico Banho et al
EPI_ISL_3048975	Brazil/SP-SJRP50028/2021	2021-05-17	South America	Brazil	Laboratorio de Pesquisa em Virologia, FAMERP, SJRP	Laboratorio de Pesquisa em Virologia, FAMERP, SJRP	Cecília Artico Banho et al
EPI_ISL_3048976	Brazil/SP-SJRP50045/2021	2021-05-18	South America	Brazil	Laboratorio de Pesquisa em Virologia, FAMERP, SJRP	Laboratorio de Pesquisa em Virologia, FAMERP, SJRP	Cecília Artico Banho et al
EPI_ISL_3048977	Brazil/SP-SJRP50062/2021	2021-05-19	South America	Brazil	Laboratorio de Pesquisa em Virologia, FAMERP, SJRP	Laboratorio de Pesquisa em Virologia, FAMERP, SJRP	Cecília Artico Banho et al
EPI_ISL_3048978	Brazil/SP-SJRP50084/2021	2021-05-20	South America	Brazil	Laboratorio de Pesquisa em Virologia, FAMERP, SJRP	Laboratorio de Pesquisa em Virologia, FAMERP, SJRP	Cecília Artico Banho et al
EPI_ISL_3048979	Brazil/SP-SJRP50094/2021	2021-05-24	South America	Brazil	Laboratorio de Pesquisa em Virologia, FAMERP, SJRP	Laboratorio de Pesquisa em Virologia, FAMERP, SJRP	Cecília Artico Banho et al
EPI_ISL_3048980	Brazil/SP-SJRP50147/2021	2021-05-25	South America	Brazil	Laboratorio de Pesquisa em Virologia, FAMERP, SJRP	Laboratorio de Pesquisa em Virologia, FAMERP, SJRP	Cecília Artico Banho et al
EPI_ISL_3761636	Brazil/SP-SJRP50155/2021	2021-05-06	South America	Brazil	Laboratorio de Pesquisa em Virologia, FAMERP, SJRP	Laboratorio de Pesquisa em Virologia, FAMERP, SJRP	Cecília Artico Banho et al
EPI_ISL_3761637	Brazil/SP-SJRP50160/2021	2021-05-25	South America	Brazil	Laboratorio de Pesquisa em Virologia, FAMERP, SJRP	Laboratorio de Pesquisa em Virologia, FAMERP, SJRP	Cecília Artico Banho et al
EPI_ISL_3761617	Brazil/SP-SJRP50162/2021	2021-05-26	South America	Brazil	Laboratorio de Pesquisa em Virologia, FAMERP, SJRP	Laboratorio de Pesquisa em Virologia, FAMERP, SJRP	Cecília Artico Banho et al
EPI_ISL_3761638	Brazil/SP-SJRP50164/2021	2021-05-26	South America	Brazil	Laboratorio de Pesquisa em Virologia, FAMERP, SJRP	Laboratorio de Pesquisa em Virologia, FAMERP, SJRP	Cecília Artico Banho et al
EPI_ISL_3761639	Brazil/SP-SJRP50165/2021	2021-05-26	South America	Brazil	Laboratorio de Pesquisa em Virologia, FAMERP, SJRP	Laboratorio de Pesquisa em Virologia, FAMERP, SJRP	Cecília Artico Banho et al
EPI_ISL_3761640	Brazil/SP-SJRP50168/2021	2021-05-26	South America	Brazil	Laboratorio de Pesquisa em Virologia, FAMERP, SJRP	Laboratorio de Pesquisa em Virologia, FAMERP, SJRP	Cecília Artico Banho et al
EPI_ISL_3761641	Brazil/SP-SJRP50169/2021	2021-05-26	South America	Brazil	Laboratorio de Pesquisa em Virologia, FAMERP, SJRP	Laboratorio de Pesquisa em Virologia, FAMERP, SJRP	Cecília Artico Banho et al
EPI_ISL_3761642	Brazil/SP-SJRP50179/2021	2021-05-26	South America	Brazil	Laboratorio de Pesquisa em Virologia, FAMERP, SJRP	Laboratorio de Pesquisa em Virologia, FAMERP, SJRP	Cecília Artico Banho et al
EPI_ISL_3761643	Brazil/SP-SJRP50184/2021	2021-05-27	South America	Brazil	Laboratorio de Pesquisa em Virologia, FAMERP, SJRP	Laboratorio de Pesquisa em Virologia, FAMERP, SJRP	Cecília Artico Banho et al
EPI_ISL_3048981	Brazil/SP-SJRP50201/2021	2021-05-31	South America	Brazil	Laboratorio de Pesquisa em Virologia, FAMERP, SJRP	Laboratorio de Pesquisa em Virologia, FAMERP, SJRP	Cecília Artico Banho et al
EPI_ISL_3048982	Brazil/SP-SJRP50202/2021	2021-05-31	South America	Brazil	Laboratorio de Pesquisa em Virologia, FAMERP, SJRP	Laboratorio de Pesquisa em Virologia, FAMERP, SJRP	Cecília Artico Banho et al
EPI_ISL_3048983	Brazil/SP-SJRP50209/2021	2021-05-31	South America	Brazil	Laboratorio de Pesquisa em Virologia, FAMERP, SJRP	Laboratorio de Pesquisa em Virologia, FAMERP, SJRP	Cecília Artico Banho et al
EPI_ISL_3048984	Brazil/SP-SJRP50215/2021	2021-05-31	South America	Brazil	Laboratorio de Pesquisa em Virologia, FAMERP, SJRP	Laboratorio de Pesquisa em Virologia, FAMERP, SJRP	Cecília Artico Banho et al
EPI_ISL_3048985	Brazil/SP-SJRP50223/2021	2021-05-31	South America	Brazil	Laboratorio de Pesquisa em Virologia, FAMERP, SJRP	Laboratorio de Pesquisa em Virologia, FAMERP, SJRP	Cecília Artico Banho et al
EPI_ISL_3048986	Brazil/SP-SJRP50228/2021	2021-05-31	South America	Brazil	Laboratorio de Pesquisa em Virologia, FAMERP, SJRP	Laboratorio de Pesquisa em Virologia, FAMERP, SJRP	Cecília Artico Banho et al
EPI_ISL_3048987	Brazil/SP-SJRP50234/2021	2021-05-31	South America	Brazil	Laboratorio de Pesquisa em Virologia, FAMERP, SJRP	Laboratorio de Pesquisa em Virologia, FAMERP, SJRP	Cecília Artico Banho et al
EPI_ISL_3048988	Brazil/SP-SJRP50250/2021	2021-05-31	South America	Brazil	Laboratorio de Pesquisa em Virologia, FAMERP, SJRP	Laboratorio de Pesquisa em Virologia, FAMERP, SJRP	Cecília Artico Banho et al
EPI_ISL_3048989	Brazil/SP-SJRP50251/2021	2021-05-31	South America	Brazil	Laboratorio de Pesquisa em Virologia, FAMERP, SJRP	Laboratorio de Pesquisa em Virologia, FAMERP, SJRP	Cecília Artico Banho et al
EPI_ISL_3048990	Brazil/SP-SJRP50255/2021	2021-05-31	South America	Brazil	Laboratorio de Pesquisa em Virologia, FAMERP, SJRP	Laboratorio de Pesquisa em Virologia, FAMERP, SJRP	Cecília Artico Banho et al
EPI_ISL_3048991	Brazil/SP-SJRP50260/2021	2021-05-31	South America	Brazil	Laboratorio de Pesquisa em Virologia, FAMERP, SJRP	Laboratorio de Pesquisa em Virologia, FAMERP, SJRP	Cecília Artico Banho et al
EPI_ISL_3048992	Brazil/SP-SJRP50263/2021	2021-05-31	South America	Brazil	Laboratorio de Pesquisa em Virologia, FAMERP, SJRP	Laboratorio de Pesquisa em Virologia, FAMERP, SJRP	Cecília Artico Banho et al
EPI_ISL_3048993	Brazil/SP-SJRP50278/2021	2021-05-31	South America	Brazil	Laboratorio de Pesquisa em Virologia, FAMERP, SJRP	Laboratorio de Pesquisa em Virologia, FAMERP, SJRP	Cecília Artico Banho et al
EPI_ISL_3048994	Brazil/SP-SJRP50292/2021	2021-05-31	South America	Brazil	Laboratorio de Pesquisa em Virologia, FAMERP, SJRP	Laboratorio de Pesquisa em Virologia, FAMERP, SJRP	Cecília Artico Banho et al
EPI_ISL_3048995	Brazil/SP-SJRP50296/2021	2021-05-31	South America	Brazil	Laboratorio de Pesquisa em Virologia, FAMERP, SJRP	Laboratorio de Pesquisa em Virologia, FAMERP, SJRP	Cecília Artico Banho et al
EPI_ISL_3048996	Brazil/SP-SJRP50298/2021	2021-05-31	South America	Brazil	Laboratorio de Pesquisa em Virologia, FAMERP, SJRP	Laboratorio de Pesquisa em Virologia, FAMERP, SJRP	Cecília Artico Banho et al
EPI_ISL_3048997	Brazil/SP-SJRP50302/2021	2021-05-30	South America	Brazil	Laboratorio de Pesquisa em Virologia, FAMERP, SJRP	Laboratorio de Pesquisa em Virologia, FAMERP, SJRP	Cecília Artico Banho et al
EPI_ISL_3761645	Brazil/SP-SJRP50310/2021	2021-05-19	South America	Brazil	Laboratorio de Pesquisa em Virologia, FAMERP, SJRP	Laboratorio de Pesquisa em Virologia, FAMERP, SJRP	Cecília Artico Banho et al
EPI_ISL_3048998	Brazil/SP-SJRP50337/2021	2021-06-09	South America	Brazil	Laboratorio de Pesquisa em Virologia, FAMERP, SJRP	Laboratorio de Pesquisa em Virologia, FAMERP, SJRP	Cecília Artico Banho et al
EPI_ISL_3049000	Brazil/SP-SJRP50353/2021	2021-06-09	South America	Brazil	Laboratorio de Pesquisa em Virologia, FAMERP, SJRP	Laboratorio de Pesquisa em Virologia, FAMERP, SJRP	Cecília Artico Banho et al
EPI_ISL_3761646	Brazil/SP-SJRP50375/2021	2021-05-15	South America	Brazil	Laboratorio de Pesquisa em Virologia, FAMERP, SJRP	Laboratorio de Pesquisa em Virologia, FAMERP, SJRP	Cecília Artico Banho et al
EPI_ISL_3049002	Brazil/SP-SJRP50409/2021	2021-06-15	South America	Brazil	Laboratorio de Pesquisa em Virologia, FAMERP, SJRP	Laboratorio de Pesquisa em Virologia, FAMERP, SJRP	Cecília Artico Banho et al
EPI_ISL_3049003	Brazil/SP-SJRP50426/2021	2021-06-15	South America	Brazil	Laboratorio de Pesquisa em Virologia, FAMERP, SJRP	Laboratorio de Pesquisa em Virologia, FAMERP, SJRP	Cecília Artico Banho et al
EPI_ISL_3049005	Brazil/SP-SJRP50432/2021	2021-06-15	South America	Brazil	Laboratorio de Pesquisa em Virologia, FAMERP, SJRP	Laboratorio de Pesquisa em Virologia, FAMERP, SJRP	Cecília Artico Banho et al
EPI_ISL_3049006	Brazil/SP-SJRP50438/2021	2021-06-16	South America	Brazil	Laboratorio de Pesquisa em Virologia, FAMERP, SJRP	Laboratorio de Pesquisa em Virologia, FAMERP, SJRP	Cecília Artico Banho et al
EPI_ISL_3049007	Brazil/SP-SJRP50440/2021	2021-06-16	South America	Brazil	Laboratorio de Pesquisa em Virologia, FAMERP, SJRP	Laboratorio de Pesquisa em Virologia, FAMERP, SJRP	Cecília Artico Banho et al
EPI_ISL_3049009	Brazil/SP-SJRP50455/2021	2021-06-16	South America	Brazil	Laboratorio de Pesquisa em Virologia, FAMERP, SJRP	Laboratorio de Pesquisa em Virologia, FAMERP, SJRP	Cecília Artico Banho et al
EPI_ISL_3049010	Brazil/SP-SJRP50458/2021	2021-06-16	South America	Brazil	Laboratorio de Pesquisa em Virologia, FAMERP, SJRP	Laboratorio de Pesquisa em Virologia, FAMERP, SJRP	Cecília Artico Banho et al
EPI_ISL_3049011	Brazil/SP-SJRP50470/2021	2021-06-17	South America	Brazil	Laboratorio de Pesquisa em Virologia, FAMERP, SJRP	Laboratorio de Pesquisa em Virologia, FAMERP, SJRP	Cecília Artico Banho et al
EPI_ISL_3049012	Brazil/SP-SJRP50481/2021	2021-06-17	South America	Brazil	Laboratorio de Pesquisa em Virologia, FAMERP, SJRP	Laboratorio de Pesquisa em Virologia, FAMERP, SJRP	Cecília Artico Banho et al
EPI_ISL_3049015	Brazil/SP-SJRP50496/2021	2021-06-21	South America	Brazil	Laboratorio de Pesquisa em Virologia, FAMERP, SJRP	Laboratorio de Pesquisa em Virologia, FAMERP, SJRP	Cecília Artico Banho et al
EPI_ISL_3049016	Brazil/SP-SJRP50497/2021	2021-06-21	South America	Brazil	Laboratorio de Pesquisa em Virologia, FAMERP, SJRP	Laboratorio de Pesquisa em Virologia, FAMERP, SJRP	Cecília Artico Banho et al
EPI_ISL_3049017	Brazil/SP-SJRP50498/2021	2021-06-21	South America	Brazil	Laboratorio de Pesquisa em Virologia, FAMERP, SJRP	Laboratorio de Pesquisa em Virologia, FAMERP, SJRP	Cecília Artico Banho et al
EPI_ISL_3049018	Brazil/SP-SJRP50499/2021	2021-06-21	South America	Brazil	Laboratorio de Pesquisa em Virologia, FAMERP, SJRP	Laboratorio de Pesquisa em Virologia, FAMERP, SJRP	Cecília Artico Banho et al
EPI_ISL_3049019	Brazil/SP-SJRP50500/2021	2021-06-21	South America	Brazil	Laboratorio de Pesquisa em Virologia, FAMERP, SJRP	Laboratorio de Pesquisa em Virologia, FAMERP, SJRP	Cecília Artico Banho et al
EPI_ISL_3049020	Brazil/SP-SJRP50501/2021	2021-06-21	South America	Brazil	Laboratorio de Pesquisa em Virologia, FAMERP, SJRP	Laboratorio de Pesquisa em Virologia, FAMERP, SJRP	Cecília Artico Banho et al
EPI_ISL_3761760	Brazil/SP-SJRP50502/2021	2021-06	South America	Brazil	Laboratorio de Pesquisa em Virologia, FAMERP, SJRP	Laboratorio de Pesquisa em Virologia, FAMERP, SJRP	Cecília Artico Banho et al
EPI_ISL_3761647	Brazil/SP-SJRP50503/2021	2021-06-21	South America	Brazil	Laboratorio de Pesquisa em Virologia, FAMERP, SJRP	Laboratorio de Pesquisa em Virologia, FAMERP, SJRP	Cecília Artico Banho et al
EPI_ISL_3055530	Brazil/SP-SJRP50504/2021	2021-06-21	South America	Brazil	Laboratorio de Pesquisa em Virologia, FAMERP, SJRP	Laboratorio de Pesquisa em Virologia, FAMERP, SJRP	Cecília Artico Banho et al
EPI_ISL_3055529	Brazil/SP-SJRP50506/2021	2021-06-21	South America	Brazil	Laboratorio de Pesquisa em Virologia, FAMERP, SJRP	Laboratorio de Pesquisa em Virologia, FAMERP, SJRP	Cecília Artico Banho et al
EPI_ISL_3761648	Brazil/SP-SJRP50507/2021	2021-06-21	South America	Brazil	Laboratorio de Pesquisa em Virologia, FAMERP, SJRP	Laboratorio de Pesquisa em Virologia, FAMERP, SJRP	Cecília Artico Banho et al
EPI_ISL_3761583	Brazil/SP-SJRP50514/2021	2021-06	South America	Brazil	Laboratorio de Pesquisa em Virologia, FAMERP, SJRP	Laboratorio de Pesquisa em Virologia, FAMERP, SJRP	Cecília Artico Banho et al
EPI_ISL_3761649	Brazil/SP-SJRP50515/2021	2021-06-21	South America	Brazil	Laboratorio de Pesquisa em Virologia, FAMERP, SJRP	Laboratorio de Pesquisa em Virologia, FAMERP, SJRP	Cecília Artico Banho et al
EPI_ISL_3761650	Brazil/SP-SJRP50517/2021	2021-06-22	South America	Brazil	Laboratorio de Pesquisa em Virologia, FAMERP, SJRP	Laboratorio de Pesquisa em Virologia, FAMERP, SJRP	Cecília Artico Banho et al
EPI_ISL_3761651	Brazil/SP-SJRP50518/2021	2021-06-22	South America	Brazil	Laboratorio de Pesquisa em Virologia, FAMERP, SJRP	Laboratorio de Pesquisa em Virologia, FAMERP, SJRP	Cecília Artico Banho et al
EPI_ISL_3761652	Brazil/SP-SJRP50519/2021	2021-06-22	South America	Brazil	Laboratorio de Pesquisa em Virologia, FAMERP, SJRP	Laboratorio de Pesquisa em Virologia, FAMERP, SJRP	Cecília Artico Banho et al
EPI_ISL_3761653	Brazil/SP-SJRP50520/2021	2021-06-22	South America	Brazil	Laboratorio de Pesquisa em Virologia, FAMERP, SJRP	Laboratorio de Pesquisa em Virologia, FAMERP, SJRP	Cecília Artico Banho et al
EPI_ISL_3761654	Brazil/SP-SJRP50521/2021	2021-06-22	South America	Brazil	Laboratorio de Pesquisa em Virologia, FAMERP, SJRP	Laboratorio de Pesquisa em Virologia, FAMERP, SJRP	Cecília Artico Banho et al
EPI_ISL_3761656	Brazil/SP-SJRP50538/2021	2021-06-22	South America	Brazil	Laboratorio de Pesquisa em Virologia, FAMERP, SJRP	Laboratorio de Pesquisa em Virologia, FAMERP, SJRP	Cecília Artico Banho et al
EPI_ISL_3761587	Brazil/SP-SJRP50543/2021	2021-06-23	South America	Brazil	Laboratorio de Pesquisa em Virologia, FAMERP, SJRP	Laboratorio de Pesquisa em Virologia, FAMERP, SJRP	Cecília Artico Banho et al
EPI_ISL_3761657	Brazil/SP-SJRP50545/2021	2021-06-22	South America	Brazil	Laboratorio de Pesquisa em Virologia, FAMERP, SJRP	Laboratorio de Pesquisa em Virologia, FAMERP, SJRP	Cecília Artico Banho et al
EPI_ISL_3761658	Brazil/SP-SJRP50546/2021	2021-06-23	South America	Brazil	Laboratorio de Pesquisa em Virologia, FAMERP, SJRP	Laboratorio de Pesquisa em Virologia, FAMERP, SJRP	Cecília Artico Banho et al
EPI_ISL_3761659	Brazil/SP-SJRP50555/2021	2021-06-23	South America	Brazil	Laboratorio de Pesquisa em Virologia, FAMERP, SJRP	Laboratorio de Pesquisa em Virologia, FAMERP, SJRP	Cecília Artico Banho et al
EPI_ISL_3761661	Brazil/SP-SJRP50559/2021	2021-06-23	South America	Brazil	Laboratorio de Pesquisa em Virologia, FAMERP, SJRP	Laboratorio de Pesquisa em Virologia, FAMERP, SJRP	Cecília Artico Banho et al
EPI_ISL_3761662	Brazil/SP-SJRP50560/2021	2021-06-23	South America	Brazil	Laboratorio de Pesquisa em Virologia, FAMERP, SJRP	Laboratorio de Pesquisa em Virologia, FAMERP, SJRP	Cecília Artico Banho et al
EPI_ISL_3761767	Brazil/SP-SJRP50561/2021	2021-06-23	South America	Brazil	Laboratorio de Pesquisa em Virologia, FAMERP, SJRP	Laboratorio de Pesquisa em Virologia, FAMERP, SJRP	Cecília Artico Banho et al
EPI_ISL_3761663	Brazil/SP-SJRP50564/2021	2021-06-23	South America	Brazil	Laboratorio de Pesquisa em Virologia, FAMERP, SJRP	Laboratorio de Pesquisa em Virologia, FAMERP, SJRP	Cecília Artico Banho et al
EPI_ISL_3761599	Brazil/SP-SJRP50565/2021	2021-06-23	South America	Brazil	Laboratorio de Pesquisa em Virologia, FAMERP, SJRP	Laboratorio de Pesquisa em Virologia, FAMERP, SJRP	Cecília Artico Banho et al
EPI_ISL_3761664	Brazil/SP-SJRP50566/2021	2021-06-23	South America	Brazil	Laboratorio de Pesquisa em Virologia, FAMERP, SJRP	Laboratorio de Pesquisa em Virologia, FAMERP, SJRP	Cecília Artico Banho et al
EPI_ISL_3761665	Brazil/SP-SJRP50579/2021	2021-06-24	South America	Brazil	Laboratorio de Pesquisa em Virologia, FAMERP, SJRP	Laboratorio de Pesquisa em Virologia, FAMERP, SJRP	Cecília Artico Banho et al
EPI_ISL_3761666	Brazil/SP-SJRP50581/2021	2021-06-24	South America	Brazil	Laboratorio de Pesquisa em Virologia, FAMERP, SJRP	Laboratorio de Pesquisa em Virologia, FAMERP, SJRP	Cecília Artico Banho et al
EPI_ISL_3761668	Brazil/SP-SJRP50583/2021	2021-06-24	South America	Brazil	Laboratorio de Pesquisa em Virologia, FAMERP, SJRP	Laboratorio de Pesquisa em Virologia, FAMERP, SJRP	Cecília Artico Banho et al
EPI_ISL_3761669	Brazil/SP-SJRP50584/2021	2021-06-24	South America	Brazil	Laboratorio de Pesquisa em Virologia, FAMERP, SJRP	Laboratorio de Pesquisa em Virologia, FAMERP, SJRP	Cecília Artico Banho et al
EPI_ISL_3761670	Brazil/SP-SJRP50585/2021	2021-06-24	South America	Brazil	Laboratorio de Pesquisa em Virologia, FAMERP, SJRP	Laboratorio de Pesquisa em Virologia, FAMERP, SJRP	Cecília Artico Banho et al
EPI_ISL_3761671	Brazil/SP-SJRP50586/2021	2021-06-24	South America	Brazil	Laboratorio de Pesquisa em Virologia, FAMERP, SJRP	Laboratorio de Pesquisa em Virologia, FAMERP, SJRP	Cecília Artico Banho et al
EPI_ISL_3761672	Brazil/SP-SJRP50587/2021	2021-06-24	South America	Brazil	Laboratorio de Pesquisa em Virologia, FAMERP, SJRP	Laboratorio de Pesquisa em Virologia, FAMERP, SJRP	Cecília Artico Banho et al
EPI_ISL_3761673	Brazil/SP-SJRP50589/2021	2021-06-24	South America	Brazil	Laboratorio de Pesquisa em Virologia, FAMERP, SJRP	Laboratorio de Pesquisa em Virologia, FAMERP, SJRP	Cecília Artico Banho et al
EPI_ISL_3761761	Brazil/SP-SJRP50594/2021	2021-06-12	South America	Brazil	Laboratorio de Pesquisa em Virologia, FAMERP, SJRP	Laboratorio de Pesquisa em Virologia, FAMERP, SJRP	Cecília Artico Banho et al
EPI_ISL_3761584	Brazil/SP-SJRP50596/2021	2021-06	South America	Brazil	Laboratorio de Pesquisa em Virologia, FAMERP, SJRP	Laboratorio de Pesquisa em Virologia, FAMERP, SJRP	Cecília Artico Banho et al
EPI_ISL_3761754	Brazil/SP-SJRP50613/2021	2021-06-28	South America	Brazil	Laboratorio de Pesquisa em Virologia, FAMERP, SJRP	Laboratorio de Pesquisa em Virologia, FAMERP, SJRP	Cecília Artico Banho et al
EPI_ISL_3049021	Brazil/SP-SJRP50618/2021	2021-06-29	South America	Brazil	Laboratorio de Pesquisa em Virologia, FAMERP, SJRP	Laboratorio de Pesquisa em Virologia, FAMERP, SJRP	Cecília Artico Banho et al
EPI_ISL_3049023	Brazil/SP-SJRP50620/2021	2021-06-29	South America	Brazil	Laboratorio de Pesquisa em Virologia, FAMERP, SJRP	Laboratorio de Pesquisa em Virologia, FAMERP, SJRP	Cecília Artico Banho et al
EPI_ISL_3049025	Brazil/SP-SJRP50622/2021	2021-06-29	South America	Brazil	Laboratorio de Pesquisa em Virologia, FAMERP, SJRP	Laboratorio de Pesquisa em Virologia, FAMERP, SJRP	Cecília Artico Banho et al
EPI_ISL_3049026	Brazil/SP-SJRP50623/2021	2021-06-29	South America	Brazil	Laboratorio de Pesquisa em Virologia, FAMERP, SJRP	Laboratorio de Pesquisa em Virologia, FAMERP, SJRP	Cecília Artico Banho et al
EPI_ISL_3049027	Brazil/SP-SJRP50624/2021	2021-06-29	South America	Brazil	Laboratorio de Pesquisa em Virologia, FAMERP, SJRP	Laboratorio de Pesquisa em Virologia, FAMERP, SJRP	Cecília Artico Banho et al
EPI_ISL_3049029	Brazil/SP-SJRP50626/2021	2021-06-29	South America	Brazil	Laboratorio de Pesquisa em Virologia, FAMERP, SJRP	Laboratorio de Pesquisa em Virologia, FAMERP, SJRP	Cecília Artico Banho et al
EPI_ISL_3761755	Brazil/SP-SJRP50634/2021	2021-06-29	South America	Brazil	Laboratorio de Pesquisa em Virologia, FAMERP, SJRP	Laboratorio de Pesquisa em Virologia, FAMERP, SJRP	Cecília Artico Banho et al
EPI_ISL_3761586	Brazil/SP-SJRP50638/2021	2021-06-29	South America	Brazil	Laboratorio de Pesquisa em Virologia, FAMERP, SJRP	Laboratorio de Pesquisa em Virologia, FAMERP, SJRP	Cecília Artico Banho et al
EPI_ISL_3761756	Brazil/SP-SJRP50642/2021	2021-06-29	South America	Brazil	Laboratorio de Pesquisa em Virologia, FAMERP, SJRP	Laboratorio de Pesquisa em Virologia, FAMERP, SJRP	Cecília Artico Banho et al
EPI_ISL_3761757	Brazil/SP-SJRP50666/2021	2021-06-30	South America	Brazil	Laboratorio de Pesquisa em Virologia, FAMERP, SJRP	Laboratorio de Pesquisa em Virologia, FAMERP, SJRP	Cecília Artico Banho et al
EPI_ISL_3761758	Brazil/SP-SJRP50667/2021	2021-06-30	South America	Brazil	Laboratorio de Pesquisa em Virologia, FAMERP, SJRP	Laboratorio de Pesquisa em Virologia, FAMERP, SJRP	Cecília Artico Banho et al
EPI_ISL_3761759	Brazil/SP-SJRP50676/2021	2021-06-30	South America	Brazil	Laboratorio de Pesquisa em Virologia, FAMERP, SJRP	Laboratorio de Pesquisa em Virologia, FAMERP, SJRP	Cecília Artico Banho et al
EPI_ISL_3761675	Brazil/SP-SJRP50683/2021	2021-07-01	South America	Brazil	Laboratorio de Pesquisa em Virologia, FAMERP, SJRP	Laboratorio de Pesquisa em Virologia, FAMERP, SJRP	Cecília Artico Banho et al
EPI_ISL_3761676	Brazil/SP-SJRP50685/2021	2021-07-01	South America	Brazil	Laboratorio de Pesquisa em Virologia, FAMERP, SJRP	Laboratorio de Pesquisa em Virologia, FAMERP, SJRP	Cecília Artico Banho et al
EPI_ISL_3761678	Brazil/SP-SJRP50688/2021	2021-07-01	South America	Brazil	Laboratorio de Pesquisa em Virologia, FAMERP, SJRP	Laboratorio de Pesquisa em Virologia, FAMERP, SJRP	Cecília Artico Banho et al
EPI_ISL_3761679	Brazil/SP-SJRP50690/2021	2021-07-01	South America	Brazil	Laboratorio de Pesquisa em Virologia, FAMERP, SJRP	Laboratorio de Pesquisa em Virologia, FAMERP, SJRP	Cecília Artico Banho et al
EPI_ISL_3761680	Brazil/SP-SJRP50692/2021	2021-07-01	South America	Brazil	Laboratorio de Pesquisa em Virologia, FAMERP, SJRP	Laboratorio de Pesquisa em Virologia, FAMERP, SJRP	Cecília Artico Banho et al
EPI_ISL_3761573	Brazil/SP-SJRP50695/2021	2021-07-01	South America	Brazil	Laboratorio de Pesquisa em Virologia, FAMERP, SJRP	Laboratorio de Pesquisa em Virologia, FAMERP, SJRP	Cecília Artico Banho et al
EPI_ISL_3761681	Brazil/SP-SJRP50698/2021	2021-07-05	South America	Brazil	Laboratorio de Pesquisa em Virologia, FAMERP, SJRP	Laboratorio de Pesquisa em Virologia, FAMERP, SJRP	Cecília Artico Banho et al
EPI_ISL_3761682	Brazil/SP-SJRP50699/2021	2021-07-05	South America	Brazil	Laboratorio de Pesquisa em Virologia, FAMERP, SJRP	Laboratorio de Pesquisa em Virologia, FAMERP, SJRP	Cecília Artico Banho et al
EPI_ISL_3761683	Brazil/SP-SJRP50700/2021	2021-07-05	South America	Brazil	Laboratorio de Pesquisa em Virologia, FAMERP, SJRP	Laboratorio de Pesquisa em Virologia, FAMERP, SJRP	Cecília Artico Banho et al
EPI_ISL_3761684	Brazil/SP-SJRP50702/2021	2021-07-05	South America	Brazil	Laboratorio de Pesquisa em Virologia, FAMERP, SJRP	Laboratorio de Pesquisa em Virologia, FAMERP, SJRP	Cecília Artico Banho et al
EPI_ISL_3761685	Brazil/SP-SJRP50703/2021	2021-07-05	South America	Brazil	Laboratorio de Pesquisa em Virologia, FAMERP, SJRP	Laboratorio de Pesquisa em Virologia, FAMERP, SJRP	Cecília Artico Banho et al
EPI_ISL_3761686	Brazil/SP-SJRP50704/2021	2021-07-05	South America	Brazil	Laboratorio de Pesquisa em Virologia, FAMERP, SJRP	Laboratorio de Pesquisa em Virologia, FAMERP, SJRP	Cecília Artico Banho et al
EPI_ISL_3761688	Brazil/SP-SJRP50735/2021	2021-07-06	South America	Brazil	Laboratorio de Pesquisa em Virologia, FAMERP, SJRP	Laboratorio de Pesquisa em Virologia, FAMERP, SJRP	Cecília Artico Banho et al
EPI_ISL_3761605	Brazil/SP-SJRP50762/2021	2021-07-06	South America	Brazil	Laboratorio de Pesquisa em Virologia, FAMERP, SJRP	Laboratorio de Pesquisa em Virologia, FAMERP, SJRP	Cecília Artico Banho et al
EPI_ISL_3761589	Brazil/SP-SJRP50767/2021	2021-07-07	South America	Brazil	Laboratorio de Pesquisa em Virologia, FAMERP, SJRP	Laboratorio de Pesquisa em Virologia, FAMERP, SJRP	Cecília Artico Banho et al
EPI_ISL_3761597	Brazil/SP-SJRP50770/2021	2021-07-07	South America	Brazil	Laboratorio de Pesquisa em Virologia, FAMERP, SJRP	Laboratorio de Pesquisa em Virologia, FAMERP, SJRP	Cecília Artico Banho et al
EPI_ISL_3761692	Brazil/SP-SJRP50771/2021	2021-07-07	South America	Brazil	Laboratorio de Pesquisa em Virologia, FAMERP, SJRP	Laboratorio de Pesquisa em Virologia, FAMERP, SJRP	Cecília Artico Banho et al
EPI_ISL_3761694	Brazil/SP-SJRP50774/2021	2021-07-07	South America	Brazil	Laboratorio de Pesquisa em Virologia, FAMERP, SJRP	Laboratorio de Pesquisa em Virologia, FAMERP, SJRP	Cecília Artico Banho et al
EPI_ISL_3761695	Brazil/SP-SJRP50775/2021	2021-07-07	South America	Brazil	Laboratorio de Pesquisa em Virologia, FAMERP, SJRP	Laboratorio de Pesquisa em Virologia, FAMERP, SJRP	Cecília Artico Banho et al
EPI_ISL_3761696	Brazil/SP-SJRP50777/2021	2021-07-07	South America	Brazil	Laboratorio de Pesquisa em Virologia, FAMERP, SJRP	Laboratorio de Pesquisa em Virologia, FAMERP, SJRP	Cecília Artico Banho et al
EPI_ISL_3761608	Brazil/SP-SJRP50785/2021	2021-07-07	South America	Brazil	Laboratorio de Pesquisa em Virologia, FAMERP, SJRP	Laboratorio de Pesquisa em Virologia, FAMERP, SJRP	Cecília Artico Banho et al
EPI_ISL_3761698	Brazil/SP-SJRP50786/2021	2021-07-07	South America	Brazil	Laboratorio de Pesquisa em Virologia, FAMERP, SJRP	Laboratorio de Pesquisa em Virologia, FAMERP, SJRP	Cecília Artico Banho et al
EPI_ISL_3761600	Brazil/SP-SJRP50787/2021	2021-07-07	South America	Brazil	Laboratorio de Pesquisa em Virologia, FAMERP, SJRP	Laboratorio de Pesquisa em Virologia, FAMERP, SJRP	Cecília Artico Banho et al
EPI_ISL_3761699	Brazil/SP-SJRP50797/2021	2021-07-07	South America	Brazil	Laboratorio de Pesquisa em Virologia, FAMERP, SJRP	Laboratorio de Pesquisa em Virologia, FAMERP, SJRP	Cecília Artico Banho et al
EPI_ISL_3761700	Brazil/SP-SJRP50800/2021	2021-07-12	South America	Brazil	Laboratorio de Pesquisa em Virologia, FAMERP, SJRP	Laboratorio de Pesquisa em Virologia, FAMERP, SJRP	Cecília Artico Banho et al
EPI_ISL_3761609	Brazil/SP-SJRP50802/2021	2021-07-12	South America	Brazil	Laboratorio de Pesquisa em Virologia, FAMERP, SJRP	Laboratorio de Pesquisa em Virologia, FAMERP, SJRP	Cecília Artico Banho et al
EPI_ISL_3761701	Brazil/SP-SJRP50803/2021	2021-07-12	South America	Brazil	Laboratorio de Pesquisa em Virologia, FAMERP, SJRP	Laboratorio de Pesquisa em Virologia, FAMERP, SJRP	Cecília Artico Banho et al
EPI_ISL_3761702	Brazil/SP-SJRP50804/2021	2021-07-12	South America	Brazil	Laboratorio de Pesquisa em Virologia, FAMERP, SJRP	Laboratorio de Pesquisa em Virologia, FAMERP, SJRP	Cecília Artico Banho et al
EPI_ISL_3761764	Brazil/SP-SJRP50807/2021	2021-07-12	South America	Brazil	Laboratorio de Pesquisa em Virologia, FAMERP, SJRP	Laboratorio de Pesquisa em Virologia, FAMERP, SJRP	Cecília Artico Banho et al
EPI_ISL_3761703	Brazil/SP-SJRP50808/2021	2021-07-12	South America	Brazil	Laboratorio de Pesquisa em Virologia, FAMERP, SJRP	Laboratorio de Pesquisa em Virologia, FAMERP, SJRP	Cecília Artico Banho et al
EPI_ISL_3761704	Brazil/SP-SJRP50809/2021	2021-07-12	South America	Brazil	Laboratorio de Pesquisa em Virologia, FAMERP, SJRP	Laboratorio de Pesquisa em Virologia, FAMERP, SJRP	Cecília Artico Banho et al
EPI_ISL_3761572	Brazil/SP-SJRP50810/2021	2021-07-12	South America	Brazil	Laboratorio de Pesquisa em Virologia, FAMERP, SJRP	Laboratorio de Pesquisa em Virologia, FAMERP, SJRP	Cecília Artico Banho et al
EPI_ISL_3761705	Brazil/SP-SJRP50811/2021	2021-07-12	South America	Brazil	Laboratorio de Pesquisa em Virologia, FAMERP, SJRP	Laboratorio de Pesquisa em Virologia, FAMERP, SJRP	Cecília Artico Banho et al
EPI_ISL_3761706	Brazil/SP-SJRP50813/2021	2021-07-12	South America	Brazil	Laboratorio de Pesquisa em Virologia, FAMERP, SJRP	Laboratorio de Pesquisa em Virologia, FAMERP, SJRP	Cecília Artico Banho et al
EPI_ISL_3761707	Brazil/SP-SJRP50814/2021	2021-07-12	South America	Brazil	Laboratorio de Pesquisa em Virologia, FAMERP, SJRP	Laboratorio de Pesquisa em Virologia, FAMERP, SJRP	Cecília Artico Banho et al
EPI_ISL_3761708	Brazil/SP-SJRP50816/2021	2021-07-12	South America	Brazil	Laboratorio de Pesquisa em Virologia, FAMERP, SJRP	Laboratorio de Pesquisa em Virologia, FAMERP, SJRP	Cecília Artico Banho et al
EPI_ISL_3761709	Brazil/SP-SJRP50817/2021	2021-07-12	South America	Brazil	Laboratorio de Pesquisa em Virologia, FAMERP, SJRP	Laboratorio de Pesquisa em Virologia, FAMERP, SJRP	Cecília Artico Banho et al
EPI_ISL_3761710	Brazil/SP-SJRP50837/2021	2021-07-13	South America	Brazil	Laboratorio de Pesquisa em Virologia, FAMERP, SJRP	Laboratorio de Pesquisa em Virologia, FAMERP, SJRP	Cecília Artico Banho et al
EPI_ISL_3761713	Brazil/SP-SJRP50847/2021	2021-07-13	South America	Brazil	Laboratorio de Pesquisa em Virologia, FAMERP, SJRP	Laboratorio de Pesquisa em Virologia, FAMERP, SJRP	Cecília Artico Banho et al
EPI_ISL_3761714	Brazil/SP-SJRP50849/2021	2021-07-14	South America	Brazil	Laboratorio de Pesquisa em Virologia, FAMERP, SJRP	Laboratorio de Pesquisa em Virologia, FAMERP, SJRP	Cecília Artico Banho et al
EPI_ISL_3761715	Brazil/SP-SJRP50850/2021	2021-07-14	South America	Brazil	Laboratorio de Pesquisa em Virologia, FAMERP, SJRP	Laboratorio de Pesquisa em Virologia, FAMERP, SJRP	Cecília Artico Banho et al
EPI_ISL_3761716	Brazil/SP-SJRP50852/2021	2021-07-14	South America	Brazil	Laboratorio de Pesquisa em Virologia, FAMERP, SJRP	Laboratorio de Pesquisa em Virologia, FAMERP, SJRP	Cecília Artico Banho et al
EPI_ISL_3761610	Brazil/SP-SJRP50853/2021	2021-07-14	South America	Brazil	Laboratorio de Pesquisa em Virologia, FAMERP, SJRP	Laboratorio de Pesquisa em Virologia, FAMERP, SJRP	Cecília Artico Banho et al
EPI_ISL_3761717	Brazil/SP-SJRP50855/2021	2021-07-14	South America	Brazil	Laboratorio de Pesquisa em Virologia, FAMERP, SJRP	Laboratorio de Pesquisa em Virologia, FAMERP, SJRP	Cecília Artico Banho et al
EPI_ISL_3761601	Brazil/SP-SJRP50856/2021	2021-07-14	South America	Brazil	Laboratorio de Pesquisa em Virologia, FAMERP, SJRP	Laboratorio de Pesquisa em Virologia, FAMERP, SJRP	Cecília Artico Banho et al
EPI_ISL_3761718	Brazil/SP-SJRP50857/2021	2021-07-14	South America	Brazil	Laboratorio de Pesquisa em Virologia, FAMERP, SJRP	Laboratorio de Pesquisa em Virologia, FAMERP, SJRP	Cecília Artico Banho et al
EPI_ISL_3761719	Brazil/SP-SJRP50858/2021	2021-07-14	South America	Brazil	Laboratorio de Pesquisa em Virologia, FAMERP, SJRP	Laboratorio de Pesquisa em Virologia, FAMERP, SJRP	Cecília Artico Banho et al
EPI_ISL_3761602	Brazil/SP-SJRP50859/2021	2021-07-14	South America	Brazil	Laboratorio de Pesquisa em Virologia, FAMERP, SJRP	Laboratorio de Pesquisa em Virologia, FAMERP, SJRP	Cecília Artico Banho et al
EPI_ISL_3761720	Brazil/SP-SJRP50862/2021	2021-07-14	South America	Brazil	Laboratorio de Pesquisa em Virologia, FAMERP, SJRP	Laboratorio de Pesquisa em Virologia, FAMERP, SJRP	Cecília Artico Banho et al
EPI_ISL_3761615	Brazil/SP-SJRP50864/2021	2021-07-14	South America	Brazil	Laboratorio de Pesquisa em Virologia, FAMERP, SJRP	Laboratorio de Pesquisa em Virologia, FAMERP, SJRP	Cecília Artico Banho et al
EPI_ISL_3761590	Brazil/SP-SJRP50869/2021	2021-07-14	South America	Brazil	Laboratorio de Pesquisa em Virologia, FAMERP, SJRP	Laboratorio de Pesquisa em Virologia, FAMERP, SJRP	Cecília Artico Banho et al
EPI_ISL_3761723	Brazil/SP-SJRP50875/2021	2021-07-14	South America	Brazil	Laboratorio de Pesquisa em Virologia, FAMERP, SJRP	Laboratorio de Pesquisa em Virologia, FAMERP, SJRP	Cecília Artico Banho et al
EPI_ISL_3761724	Brazil/SP-SJRP50879/2021	2021-07-15	South America	Brazil	Laboratorio de Pesquisa em Virologia, FAMERP, SJRP	Laboratorio de Pesquisa em Virologia, FAMERP, SJRP	Cecília Artico Banho et al
EPI_ISL_3761725	Brazil/SP-SJRP50881/2021	2021-07-15	South America	Brazil	Laboratorio de Pesquisa em Virologia, FAMERP, SJRP	Laboratorio de Pesquisa em Virologia, FAMERP, SJRP	Cecília Artico Banho et al
EPI_ISL_3761726	Brazil/SP-SJRP50882/2021	2021-07-15	South America	Brazil	Laboratorio de Pesquisa em Virologia, FAMERP, SJRP	Laboratorio de Pesquisa em Virologia, FAMERP, SJRP	Cecília Artico Banho et al
EPI_ISL_3761603	Brazil/SP-SJRP50883/2021	2021-07-15	South America	Brazil	Laboratorio de Pesquisa em Virologia, FAMERP, SJRP	Laboratorio de Pesquisa em Virologia, FAMERP, SJRP	Cecília Artico Banho et al
EPI_ISL_3761585	Brazil/SP-SJRP50884/2021	2021-07-15	South America	Brazil	Laboratorio de Pesquisa em Virologia, FAMERP, SJRP	Laboratorio de Pesquisa em Virologia, FAMERP, SJRP	Cecília Artico Banho et al
EPI_ISL_3761727	Brazil/SP-SJRP50885/2021	2021-07-15	South America	Brazil	Laboratorio de Pesquisa em Virologia, FAMERP, SJRP	Laboratorio de Pesquisa em Virologia, FAMERP, SJRP	Cecília Artico Banho et al
EPI_ISL_3761728	Brazil/SP-SJRP50886/2021	2021-07-15	South America	Brazil	Laboratorio de Pesquisa em Virologia, FAMERP, SJRP	Laboratorio de Pesquisa em Virologia, FAMERP, SJRP	Cecília Artico Banho et al
EPI_ISL_3761729	Brazil/SP-SJRP50887/2021	2021-07-15	South America	Brazil	Laboratorio de Pesquisa em Virologia, FAMERP, SJRP	Laboratorio de Pesquisa em Virologia, FAMERP, SJRP	Cecília Artico Banho et al
EPI_ISL_3761730	Brazil/SP-SJRP50888/2021	2021-07-15	South America	Brazil	Laboratorio de Pesquisa em Virologia, FAMERP, SJRP	Laboratorio de Pesquisa em Virologia, FAMERP, SJRP	Cecília Artico Banho et al
EPI_ISL_3761731	Brazil/SP-SJRP50889/2021	2021-07-15	South America	Brazil	Laboratorio de Pesquisa em Virologia, FAMERP, SJRP	Laboratorio de Pesquisa em Virologia, FAMERP, SJRP	Cecília Artico Banho et al
EPI_ISL_3761732	Brazil/SP-SJRP50891/2021	2021-07-15	South America	Brazil	Laboratorio de Pesquisa em Virologia, FAMERP, SJRP	Laboratorio de Pesquisa em Virologia, FAMERP, SJRP	Cecília Artico Banho et al
EPI_ISL_3761733	Brazil/SP-SJRP50892/2021	2021-07-15	South America	Brazil	Laboratorio de Pesquisa em Virologia, FAMERP, SJRP	Laboratorio de Pesquisa em Virologia, FAMERP, SJRP	Cecília Artico Banho et al
EPI_ISL_3761734	Brazil/SP-SJRP50900/2021	2021-07-19	South America	Brazil	Laboratorio de Pesquisa em Virologia, FAMERP, SJRP	Laboratorio de Pesquisa em Virologia, FAMERP, SJRP	Cecília Artico Banho et al
EPI_ISL_3761611	Brazil/SP-SJRP50901/2021	2021-07-19	South America	Brazil	Laboratorio de Pesquisa em Virologia, FAMERP, SJRP	Laboratorio de Pesquisa em Virologia, FAMERP, SJRP	Cecília Artico Banho et al
EPI_ISL_3761735	Brazil/SP-SJRP50902/2021	2021-07-19	South America	Brazil	Laboratorio de Pesquisa em Virologia, FAMERP, SJRP	Laboratorio de Pesquisa em Virologia, FAMERP, SJRP	Cecília Artico Banho et al
EPI_ISL_3761736	Brazil/SP-SJRP50903/2021	2021-07-19	South America	Brazil	Laboratorio de Pesquisa em Virologia, FAMERP, SJRP	Laboratorio de Pesquisa em Virologia, FAMERP, SJRP	Cecília Artico Banho et al
EPI_ISL_3761598	Brazil/SP-SJRP50904/2021	2021-07-19	South America	Brazil	Laboratorio de Pesquisa em Virologia, FAMERP, SJRP	Laboratorio de Pesquisa em Virologia, FAMERP, SJRP	Cecília Artico Banho et al
EPI_ISL_3761762	Brazil/SP-SJRP50906/2021	2021-07-19	South America	Brazil	Laboratorio de Pesquisa em Virologia, FAMERP, SJRP	Laboratorio de Pesquisa em Virologia, FAMERP, SJRP	Cecília Artico Banho et al
EPI_ISL_3761737	Brazil/SP-SJRP50907/2021	2021-07-19	South America	Brazil	Laboratorio de Pesquisa em Virologia, FAMERP, SJRP	Laboratorio de Pesquisa em Virologia, FAMERP, SJRP	Cecília Artico Banho et al
EPI_ISL_3761738	Brazil/SP-SJRP50908/2021	2021-07-19	South America	Brazil	Laboratorio de Pesquisa em Virologia, FAMERP, SJRP	Laboratorio de Pesquisa em Virologia, FAMERP, SJRP	Cecília Artico Banho et al
EPI_ISL_3761739	Brazil/SP-SJRP50909/2021	2021-07-19	South America	Brazil	Laboratorio de Pesquisa em Virologia, FAMERP, SJRP	Laboratorio de Pesquisa em Virologia, FAMERP, SJRP	Cecília Artico Banho et al
EPI_ISL_3761740	Brazil/SP-SJRP50911/2021	2021-07-19	South America	Brazil	Laboratorio de Pesquisa em Virologia, FAMERP, SJRP	Laboratorio de Pesquisa em Virologia, FAMERP, SJRP	Cecília Artico Banho et al
EPI_ISL_3761741	Brazil/SP-SJRP50912/2021	2021-07-19	South America	Brazil	Laboratorio de Pesquisa em Virologia, FAMERP, SJRP	Laboratorio de Pesquisa em Virologia, FAMERP, SJRP	Cecília Artico Banho et al
EPI_ISL_3761742	Brazil/SP-SJRP50917/2021	2021-07-19	South America	Brazil	Laboratorio de Pesquisa em Virologia, FAMERP, SJRP	Laboratorio de Pesquisa em Virologia, FAMERP, SJRP	Cecília Artico Banho et al
EPI_ISL_3761743	Brazil/SP-SJRP50922/2021	2021-07-20	South America	Brazil	Laboratorio de Pesquisa em Virologia, FAMERP, SJRP	Laboratorio de Pesquisa em Virologia, FAMERP, SJRP	Cecília Artico Banho et al
EPI_ISL_3761744	Brazil/SP-SJRP50923/2021	2021-07-20	South America	Brazil	Laboratorio de Pesquisa em Virologia, FAMERP, SJRP	Laboratorio de Pesquisa em Virologia, FAMERP, SJRP	Cecília Artico Banho et al
EPI_ISL_3761745	Brazil/SP-SJRP50929/2021	2021-07-20	South America	Brazil	Laboratorio de Pesquisa em Virologia, FAMERP, SJRP	Laboratorio de Pesquisa em Virologia, FAMERP, SJRP	Cecília Artico Banho et al
EPI_ISL_3761746	Brazil/SP-SJRP50936/2021	2021-07-20	South America	Brazil	Laboratorio de Pesquisa em Virologia, FAMERP, SJRP	Laboratorio de Pesquisa em Virologia, FAMERP, SJRP	Cecília Artico Banho et al
EPI_ISL_3761747	Brazil/SP-SJRP50943/2021	2021-07-20	South America	Brazil	Laboratorio de Pesquisa em Virologia, FAMERP, SJRP	Laboratorio de Pesquisa em Virologia, FAMERP, SJRP	Cecília Artico Banho et al
EPI_ISL_2544854	Brazil/SP-SJRP62/2021	2021-01-14	South America	Brazil	Laboratorio de Pesquisa em Virologia, FAMERP, SJRP	Laboratorio de Pesquisa em Virologia, FAMERP, SJRP	Cecília Artico Banho et al
EPI_ISL_2544855	Brazil/SP-SJRP67/2021	2021-01-15	South America	Brazil	Laboratorio de Pesquisa em Virologia, FAMERP, SJRP	Laboratorio de Pesquisa em Virologia, FAMERP, SJRP	Cecília Artico Banho et al
EPI_ISL_2107304	Brazil/SP-SJRP78850/2021	2021-01-16	South America	Brazil	Laboratorio de Pesquisa em Virologia, FAMERP, SJRP	Laboratorio de Pesquisa em Virologia, FAMERP, SJRP	Cecília Artico Banho et al
EPI_ISL_2008939	Brazil/SP-SJRP79358/2021	2021-01-18	South America	Brazil	Laboratorio de Pesquisa em Virologia, FAMERP, SJRP	Laboratorio de Pesquisa em Virologia, FAMERP, SJRP	Cecília Artico Banho et al
EPI_ISL_1785610	Brazil/SP-SJRP8/2021	2021-01-16	South America	Brazil	Laboratório de Pesquisa em Virologia, FAMERP, SJRP	Laboratório de Pesquisa em Virologia, FAMERP, SJRP	Fábio Sossai Possebon et al
EPI_ISL_2544839	Brazil/SP-SJRP9/2021	2021-01-16	South America	Brazil	Laboratorio de Pesquisa em Virologia, FAMERP, SJRP	Laboratorio de Pesquisa em Virologia, FAMERP, SJRP	Cecília Artico Banho et al
EPI_ISL_2008937	Brazil/SP-SJRPRE02/2020	2020-12-31	South America	Brazil	Laboratorio de Pesquisa em Virologia, FAMERP, SJRP	Laboratorio de Pesquisa em Virologia, FAMERP, SJRP	Cecília Artico Banho et al
EPI_ISL_2008938	Brazil/SP-SJRPRE18/2021	2021-02-27	South America	Brazil	Laboratorio de Pesquisa em Virologia, FAMERP, SJRP	Laboratorio de Pesquisa em Virologia, FAMERP, SJRP	Cecília Artico Banho et al
EPI_ISL_3761618	Brazil/SP-SJRP_LPV_142576/2021	2021-08-10	South America	Brazil	Laboratorio de Pesquisa em Virologia, FAMERP, SJRP	Laboratorio de Pesquisa em Virologia, FAMERP, SJRP	Cecília Artico Banho et al
EPI_ISL_3761619	Brazil/SP-SJRP_LPV_142578/2021	2021-08-10	South America	Brazil	Laboratorio de Pesquisa em Virologia, FAMERP, SJRP	Laboratorio de Pesquisa em Virologia, FAMERP, SJRP	Cecília Artico Banho et al
EPI_ISL_3761622	Brazil/SP-SJRP_LPV_142672/2021	2021-08-10	South America	Brazil	Laboratorio de Pesquisa em Virologia, FAMERP, SJRP	Laboratorio de Pesquisa em Virologia, FAMERP, SJRP	Cecília Artico Banho et al
EPI_ISL_3761623	Brazil/SP-SJRP_LPV_142694/2021	2021-08-10	South America	Brazil	Laboratorio de Pesquisa em Virologia, FAMERP, SJRP	Laboratorio de Pesquisa em Virologia, FAMERP, SJRP	Cecília Artico Banho et al
EPI_ISL_3761635	Brazil/SP-SJRP_LPV_142700/2021	2021-08-10	South America	Brazil	Laboratorio de Pesquisa em Virologia, FAMERP, SJRP	Laboratorio de Pesquisa em Virologia, FAMERP, SJRP	Cecília Artico Banho et al
EPI_ISL_3761765	Brazil/SP-SJRP_LPV_142764/2021	2021-08-10	South America	Brazil	Laboratorio de Pesquisa em Virologia, FAMERP, SJRP	Laboratorio de Pesquisa em Virologia, FAMERP, SJRP	Cecília Artico Banho et al
EPI_ISL_3761766	Brazil/SP-SJRP_LPV_142826/2021	2021-08-10	South America	Brazil	Laboratorio de Pesquisa em Virologia, FAMERP, SJRP	Laboratorio de Pesquisa em Virologia, FAMERP, SJRP	Cecília Artico Banho et al
EPI_ISL_3761591	Brazil/SP-SJRP_LPV_142895/2021	2021-08-09	South America	Brazil	Laboratorio de Pesquisa em Virologia, FAMERP, SJRP	Laboratorio de Pesquisa em Virologia, FAMERP, SJRP	Cecília Artico Banho et al
EPI_ISL_3761592	Brazil/SP-SJRP_LPV_142914/2021	2021-08-09	South America	Brazil	Laboratorio de Pesquisa em Virologia, FAMERP, SJRP	Laboratorio de Pesquisa em Virologia, FAMERP, SJRP	Cecília Artico Banho et al
EPI_ISL_3761593	Brazil/SP-SJRP_LPV_142948/2021	2021-08-09	South America	Brazil	Laboratorio de Pesquisa em Virologia, FAMERP, SJRP	Laboratorio de Pesquisa em Virologia, FAMERP, SJRP	Cecília Artico Banho et al
EPI_ISL_3761594	Brazil/SP-SJRP_LPV_142950/2021	2021-08-09	South America	Brazil	Laboratorio de Pesquisa em Virologia, FAMERP, SJRP	Laboratorio de Pesquisa em Virologia, FAMERP, SJRP	Cecília Artico Banho et al
EPI_ISL_3761595	Brazil/SP-SJRP_LPV_142962/2021	2021-08-09	South America	Brazil	Laboratorio de Pesquisa em Virologia, FAMERP, SJRP	Laboratorio de Pesquisa em Virologia, FAMERP, SJRP	Cecília Artico Banho et al
EPI_ISL_3761624	Brazil/SP-SJRP_LPV_191785/2021	2021-08-11	South America	Brazil	Laboratorio de Pesquisa em Virologia, FAMERP, SJRP	Laboratorio de Pesquisa em Virologia, FAMERP, SJRP	Cecília Artico Banho et al
EPI_ISL_3761625	Brazil/SP-SJRP_LPV_191791/2021	2021-08-11	South America	Brazil	Laboratorio de Pesquisa em Virologia, FAMERP, SJRP	Laboratorio de Pesquisa em Virologia, FAMERP, SJRP	Cecília Artico Banho et al
EPI_ISL_3761626	Brazil/SP-SJRP_LPV_191795/2021	2021-08-11	South America	Brazil	Laboratorio de Pesquisa em Virologia, FAMERP, SJRP	Laboratorio de Pesquisa em Virologia, FAMERP, SJRP	Cecília Artico Banho et al
EPI_ISL_3761627	Brazil/SP-SJRP_LPV_191859/2021	2021-08-11	South America	Brazil	Laboratorio de Pesquisa em Virologia, FAMERP, SJRP	Laboratorio de Pesquisa em Virologia, FAMERP, SJRP	Cecília Artico Banho et al
EPI_ISL_3761628	Brazil/SP-SJRP_LPV_191868/2021	2021-08-11	South America	Brazil	Laboratorio de Pesquisa em Virologia, FAMERP, SJRP	Laboratorio de Pesquisa em Virologia, FAMERP, SJRP	Cecília Artico Banho et al
EPI_ISL_3761596	Brazil/SP-SJRP_LPV_191871/2021	2021-08-11	South America	Brazil	Laboratorio de Pesquisa em Virologia, FAMERP, SJRP	Laboratorio de Pesquisa em Virologia, FAMERP, SJRP	Cecília Artico Banho et al
EPI_ISL_3761629	Brazil/SP-SJRP_LPV_191885/2021	2021-08-11	South America	Brazil	Laboratorio de Pesquisa em Virologia, FAMERP, SJRP	Laboratorio de Pesquisa em Virologia, FAMERP, SJRP	Cecília Artico Banho et al
EPI_ISL_3761630	Brazil/SP-SJRP_LPV_191905/2021	2021-08-11	South America	Brazil	Laboratorio de Pesquisa em Virologia, FAMERP, SJRP	Laboratorio de Pesquisa em Virologia, FAMERP, SJRP	Cecília Artico Banho et al
EPI_ISL_3761574	Brazil/SP-SJRP_LPV_191945/2021	2021-08-11	South America	Brazil	Laboratorio de Pesquisa em Virologia, FAMERP, SJRP	Laboratorio de Pesquisa em Virologia, FAMERP, SJRP	Cecília Artico Banho et al
EPI_ISL_3761581	Brazil/SP-SJRP_LPV_191961/2021	2021-08-11	South America	Brazil	Laboratorio de Pesquisa em Virologia, FAMERP, SJRP	Laboratorio de Pesquisa em Virologia, FAMERP, SJRP	Cecília Artico Banho et al
EPI_ISL_3761631	Brazil/SP-SJRP_LPV_191974/2021	2021-08-11	South America	Brazil	Laboratorio de Pesquisa em Virologia, FAMERP, SJRP	Laboratorio de Pesquisa em Virologia, FAMERP, SJRP	Cecília Artico Banho et al
EPI_ISL_3761632	Brazil/SP-SJRP_LPV_192069/2021	2021-08-11	South America	Brazil	Laboratorio de Pesquisa em Virologia, FAMERP, SJRP	Laboratorio de Pesquisa em Virologia, FAMERP, SJRP	Cecília Artico Banho et al
EPI_ISL_3761604	Brazil/SP-SJRP_LPV_192074/2021	2021-08-11	South America	Brazil	Laboratorio de Pesquisa em Virologia, FAMERP, SJRP	Laboratorio de Pesquisa em Virologia, FAMERP, SJRP	Cecília Artico Banho et al
EPI_ISL_3761633	Brazil/SP-SJRP_LPV_192086/2021	2021-08-11	South America	Brazil	Laboratorio de Pesquisa em Virologia, FAMERP, SJRP	Laboratorio de Pesquisa em Virologia, FAMERP, SJRP	Cecília Artico Banho et al
EPI_ISL_3761634	Brazil/SP-SJRP_LPV_192173/2021	2021-08-11	South America	Brazil	Laboratorio de Pesquisa em Virologia, FAMERP, SJRP	Laboratorio de Pesquisa em Virologia, FAMERP, SJRP	Cecília Artico Banho et al
EPI_ISL_3761582	Brazil/SP-SJRP_LPV_192186/2021	2021-08-11	South America	Brazil	Laboratorio de Pesquisa em Virologia, FAMERP, SJRP	Laboratorio de Pesquisa em Virologia, FAMERP, SJRP	Cecília Artico Banho et al
EPI_ISL_1109632	Brazil/SP-Sample24/2021	2021-02	South America	Brazil	Instituto de Biotecnologia - UNESP-Botucatu-SP	Instituto de Biotecnologia - UNESP-Botucatu-SP	Leila Sabrina Ullmann et al
EPI_ISL_3386458	Brazil/SP-Serrana_108066/2021	2021-08-04	South America	Brazil	Serrana	Hemocentro de Ribeirao Preto	Sao Paulo State Network for Pandemic Alert of Emerging SARS-CoV-2 et al
EPI_ISL_3509867	Brazil/SP-Serrana_109042/2021	2021-08-09	South America	Brazil	Serrana	Laboratório de Biologia Molecular - Hemocentro de Ribeirão Preto	Sao Paulo State Network for Pandemic Alert of Emerging SARS-CoV-2 Variant et al
EPI_ISL_3510342	Brazil/SP-Serrana_110304/2021	2021-08-09	South America	Brazil	Serrana	Laboratório de Biologia Molecular - Hemocentro de Ribeirão Preto	Sao Paulo State Network for Pandemic Alert of Emerging SARS-CoV-2 variants et al
EPI_ISL_3982725	Brazil/SP-Supera14-13550013/2021	2021-08-04	South America	Brazil	Ribeirao Preto	Laboratorio de Biologia Molecular Hemocentro de Ribeirao Preto	Dimas Tadeu Covas et al
EPI_ISL_3510780	Brazil/SP-Taq_112275/2021	2021-08-14	South America	Brazil	Serrana	Laboratório de Biologia Molecular - Hemocentro de Ribeirão Preto	Sao Paulo State Network for Pandemic Alert of Emerging SARS-CoV-2 variants et al
EPI_ISL_3511008	Brazil/SP-Taq_112277/2021	2021-08-12	South America	Brazil	Taquaritinga	Laboratório de Biologia Molecular - Hemocentro de Ribeirão Preto	Sao Paulo State Network for Pandemic Alert of Emerging SARS-CoV-2 variants et al
EPI_ISL_1324137	Brazil/SP-UW-651262739001/2020	2020-11-23	South America	Brazil	UW Virology Lab	UW Virology Lab	Pavitra Roychoudhury et al
EPI_ISL_1324140	Brazil/SP-UW-651271524001/2020	2020-12-02	South America	Brazil	UW Virology Lab	UW Virology Lab	Pavitra Roychoudhury et al
EPI_ISL_1324147	Brazil/SP-UW-651299025801/2020	2020-12-16	South America	Brazil	UW Virology Lab	UW Virology Lab	Pavitra Roychoudhury et al
EPI_ISL_943973	Brazil/TO-1171/2020	2020-09-24	South America	Brazil	LACEN do Estado de Tocantins	Instituto Adolfo Lutz, Interdiciplinary Procedures Center, Strategic Laboratory	Claudio Tavares Sacchi et al
EPI_ISL_943974	Brazil/TO-1172/2020	2020-09-25	South America	Brazil	LACEN do Estado de Tocantins	Instituto Adolfo Lutz, Interdiciplinary Procedures Center, Strategic Laboratory	Claudio Tavares Sacchi et al
EPI_ISL_943975	Brazil/TO-1173/2020	2020-09-25	South America	Brazil	LACEN do Estado de Tocantins	Instituto Adolfo Lutz, Interdiciplinary Procedures Center, Strategic Laboratory	Claudio Tavares Sacchi et al
EPI_ISL_943976	Brazil/TO-1174/2020	2020-09-29	South America	Brazil	LACEN do Estado de Tocantins	Instituto Adolfo Lutz, Interdiciplinary Procedures Center, Strategic Laboratory	Claudio Tavares Sacchi et al
EPI_ISL_943977	Brazil/TO-1175/2020	2020-09-29	South America	Brazil	LACEN do Estado de Tocantins	Instituto Adolfo Lutz, Interdiciplinary Procedures Center, Strategic Laboratory	Claudio Tavares Sacchi et al
EPI_ISL_943978	Brazil/TO-1177/2020	2020-10-08	South America	Brazil	LACEN do Estado de Tocantins	Instituto Adolfo Lutz, Interdiciplinary Procedures Center, Strategic Laboratory	Claudio Tavares Sacchi et al
EPI_ISL_943979	Brazil/TO-1178/2020	2020-10-10	South America	Brazil	LACEN do Estado de Tocantins	Instituto Adolfo Lutz, Interdiciplinary Procedures Center, Strategic Laboratory	Claudio Tavares Sacchi et al
EPI_ISL_943980	Brazil/TO-1179/2020	2020-10-12	South America	Brazil	LACEN do Estado de Tocantins	Instituto Adolfo Lutz, Interdiciplinary Procedures Center, Strategic Laboratory	Claudio Tavares Sacchi et al
EPI_ISL_943981	Brazil/TO-1180/2020	2020-10-14	South America	Brazil	LACEN do Estado de Tocantins	Instituto Adolfo Lutz, Interdiciplinary Procedures Center, Strategic Laboratory	Claudio Tavares Sacchi et al
EPI_ISL_943982	Brazil/TO-1181/2020	2020-10-14	South America	Brazil	LACEN do Estado de Tocantins	Instituto Adolfo Lutz, Interdiciplinary Procedures Center, Strategic Laboratory	Claudio Tavares Sacchi et al
EPI_ISL_943983	Brazil/TO-1182/2020	2020-10-15	South America	Brazil	LACEN do Estado de Tocantins	Instituto Adolfo Lutz, Interdiciplinary Procedures Center, Strategic Laboratory	Claudio Tavares Sacchi et al
EPI_ISL_943991	Brazil/TO-1184/2020	2020-10-15	South America	Brazil	LACEN do Estado de Tocantins	Instituto Adolfo Lutz, Interdiciplinary Procedures Center, Strategic Laboratory	Claudio Tavares Sacchi et al
EPI_ISL_943984	Brazil/TO-1185/2020	2020-10-26	South America	Brazil	LACEN do Estado de Tocantins	Instituto Adolfo Lutz, Interdiciplinary Procedures Center, Strategic Laboratory	Claudio Tavares Sacchi et al
EPI_ISL_943985	Brazil/TO-1186/2020	2020-10-26	South America	Brazil	LACEN do Estado de Tocantins	Instituto Adolfo Lutz, Interdiciplinary Procedures Center, Strategic Laboratory	Claudio Tavares Sacchi et al
EPI_ISL_943986	Brazil/TO-1187R2/2020	2020-12-22	South America	Brazil	LACEN do Estado de Tocantins	Instituto Adolfo Lutz, Interdiciplinary Procedures Center, Strategic Laboratory	Claudio Tavares Sacchi et al
EPI_ISL_943987	Brazil/TO-1188/2021	2021-01-20	South America	Brazil	LACEN do Estado de Tocantins	Instituto Adolfo Lutz, Interdiciplinary Procedures Center, Strategic Laboratory	Claudio Tavares Sacchi et al
EPI_ISL_1303509	Brazil/TO-1420/2021	2021-02-01	South America	Brazil	LACEN do Estado de Tocantins	Instituto Adolfo Lutz, Interdiciplinary Procedures Center, Strategic Laboratory	Claudio Tavares Sacchi et al
EPI_ISL_1358300	Brazil/TO-1940/2021	2021-02-22	South America	Brazil	Lacen de Tocantins	Instituto Adolfo Lutz, Interdiciplinary Procedures Center, Strategic Laboratory	Claudio Tavares Sacchi et al
EPI_ISL_1358301	Brazil/TO-1941/2021	2021-02-22	South America	Brazil	Lacen de Tocantins	Instituto Adolfo Lutz, Interdiciplinary Procedures Center, Strategic Laboratory	Claudio Tavares Sacchi et al
EPI_ISL_1358302	Brazil/TO-1942/2021	2021-02-26	South America	Brazil	Lacen de Tocantins	Instituto Adolfo Lutz, Interdiciplinary Procedures Center, Strategic Laboratory	Claudio Tavares Sacchi et al
EPI_ISL_1358303	Brazil/TO-1944/2021	2021-02-23	South America	Brazil	Lacen de Tocantins	Instituto Adolfo Lutz, Interdiciplinary Procedures Center, Strategic Laboratory	Claudio Tavares Sacchi et al
EPI_ISL_2756435	Brazil/TO-3293/2021	2021-04-16	South America	Brazil	Instituto Adolfo Lutz Central	Instituto Adolfo Lutz, Interdiciplinary Procedures Center, Strategic Laboratory	Claudio Tavares Sacchi et al
EPI_ISL_2756436	Brazil/TO-3298/2021	2021-03-11	South America	Brazil	Instituto Adolfo Lutz Central	Instituto Adolfo Lutz, Interdiciplinary Procedures Center, Strategic Laboratory	Claudio Tavares Sacchi et al
EPI_ISL_2756437	Brazil/TO-3300/2021	2021-02-17	South America	Brazil	Instituto Adolfo Lutz Central	Instituto Adolfo Lutz, Interdiciplinary Procedures Center, Strategic Laboratory	Claudio Tavares Sacchi et al
EPI_ISL_2756438	Brazil/TO-3301/2021	2021-02-17	South America	Brazil	Instituto Adolfo Lutz Central	Instituto Adolfo Lutz, Interdiciplinary Procedures Center, Strategic Laboratory	Claudio Tavares Sacchi et al
EPI_ISL_2756439	Brazil/TO-3302/2021	2021-02-16	South America	Brazil	Instituto Adolfo Lutz Central	Instituto Adolfo Lutz, Interdiciplinary Procedures Center, Strategic Laboratory	Claudio Tavares Sacchi et al
EPI_ISL_2756440	Brazil/TO-3305/2021	2021-02-20	South America	Brazil	Instituto Adolfo Lutz Central	Instituto Adolfo Lutz, Interdiciplinary Procedures Center, Strategic Laboratory	Claudio Tavares Sacchi et al
EPI_ISL_2756441	Brazil/TO-3306/2021	2021-02-18	South America	Brazil	Instituto Adolfo Lutz Central	Instituto Adolfo Lutz, Interdiciplinary Procedures Center, Strategic Laboratory	Claudio Tavares Sacchi et al
EPI_ISL_2958854	Brazil/TO-3307/2021	2021-02-19	South America	Brazil	LACEN do Estado de Tocantins	Instituto Adolfo Lutz, Interdiciplinary Procedures Center, Strategic Laboratory	Claudio Tavares Sacchi et al
EPI_ISL_2756442	Brazil/TO-3308/2021	2021-02-20	South America	Brazil	Instituto Adolfo Lutz Central	Instituto Adolfo Lutz, Interdiciplinary Procedures Center, Strategic Laboratory	Claudio Tavares Sacchi et al
EPI_ISL_2756443	Brazil/TO-3309/2021	2021-03-03	South America	Brazil	Instituto Adolfo Lutz Central	Instituto Adolfo Lutz, Interdiciplinary Procedures Center, Strategic Laboratory	Claudio Tavares Sacchi et al
EPI_ISL_2756444	Brazil/TO-3310/2021	2021-03-19	South America	Brazil	Instituto Adolfo Lutz Central	Instituto Adolfo Lutz, Interdiciplinary Procedures Center, Strategic Laboratory	Claudio Tavares Sacchi et al
EPI_ISL_2756445	Brazil/TO-3312/2021	2021-03-22	South America	Brazil	Instituto Adolfo Lutz Central	Instituto Adolfo Lutz, Interdiciplinary Procedures Center, Strategic Laboratory	Claudio Tavares Sacchi et al
EPI_ISL_2756446	Brazil/TO-3314/2021	2021-03-26	South America	Brazil	Instituto Adolfo Lutz Central	Instituto Adolfo Lutz, Interdiciplinary Procedures Center, Strategic Laboratory	Claudio Tavares Sacchi et al
EPI_ISL_2756447	Brazil/TO-3315/2021	2021-03-23	South America	Brazil	Instituto Adolfo Lutz Central	Instituto Adolfo Lutz, Interdiciplinary Procedures Center, Strategic Laboratory	Claudio Tavares Sacchi et al
EPI_ISL_2756448	Brazil/TO-3316/2021	2021-02-04	South America	Brazil	Instituto Adolfo Lutz Central	Instituto Adolfo Lutz, Interdiciplinary Procedures Center, Strategic Laboratory	Claudio Tavares Sacchi et al
EPI_ISL_2756449	Brazil/TO-3317/2021	2021-01-30	South America	Brazil	Instituto Adolfo Lutz Central	Instituto Adolfo Lutz, Interdiciplinary Procedures Center, Strategic Laboratory	Claudio Tavares Sacchi et al
EPI_ISL_2756450	Brazil/TO-3320/2021	2021-01-24	South America	Brazil	Instituto Adolfo Lutz Central	Instituto Adolfo Lutz, Interdiciplinary Procedures Center, Strategic Laboratory	Claudio Tavares Sacchi et al
EPI_ISL_2756451	Brazil/TO-3321/2021	2021-01-21	South America	Brazil	Instituto Adolfo Lutz Central	Instituto Adolfo Lutz, Interdiciplinary Procedures Center, Strategic Laboratory	Claudio Tavares Sacchi et al
EPI_ISL_2756452	Brazil/TO-3322/2021	2021-01-24	South America	Brazil	Instituto Adolfo Lutz Central	Instituto Adolfo Lutz, Interdiciplinary Procedures Center, Strategic Laboratory	Claudio Tavares Sacchi et al
EPI_ISL_2756453	Brazil/TO-3325/2021	2021-01-04	South America	Brazil	Instituto Adolfo Lutz Central	Instituto Adolfo Lutz, Interdiciplinary Procedures Center, Strategic Laboratory	Claudio Tavares Sacchi et al
EPI_ISL_2756454	Brazil/TO-3327/2021	2021-02-16	South America	Brazil	Instituto Adolfo Lutz Central	Instituto Adolfo Lutz, Interdiciplinary Procedures Center, Strategic Laboratory	Claudio Tavares Sacchi et al
EPI_ISL_2756455	Brazil/TO-3328/2021	2021-02-16	South America	Brazil	Instituto Adolfo Lutz Central	Instituto Adolfo Lutz, Interdiciplinary Procedures Center, Strategic Laboratory	Claudio Tavares Sacchi et al
EPI_ISL_2756456	Brazil/TO-3329/2021	2021-02-15	South America	Brazil	Instituto Adolfo Lutz Central	Instituto Adolfo Lutz, Interdiciplinary Procedures Center, Strategic Laboratory	Claudio Tavares Sacchi et al
EPI_ISL_2756457	Brazil/TO-3330/2021	2021-03-18	South America	Brazil	Instituto Adolfo Lutz Central	Instituto Adolfo Lutz, Interdiciplinary Procedures Center, Strategic Laboratory	Claudio Tavares Sacchi et al
EPI_ISL_2756458	Brazil/TO-3331/2021	2021-03-15	South America	Brazil	Instituto Adolfo Lutz Central	Instituto Adolfo Lutz, Interdiciplinary Procedures Center, Strategic Laboratory	Claudio Tavares Sacchi et al
EPI_ISL_2756459	Brazil/TO-3333/2021	2021-04-03	South America	Brazil	Instituto Adolfo Lutz Central	Instituto Adolfo Lutz, Interdiciplinary Procedures Center, Strategic Laboratory	Claudio Tavares Sacchi et al
EPI_ISL_2756460	Brazil/TO-3334/2021	2021-04-05	South America	Brazil	Instituto Adolfo Lutz Central	Instituto Adolfo Lutz, Interdiciplinary Procedures Center, Strategic Laboratory	Claudio Tavares Sacchi et al
EPI_ISL_2756461	Brazil/TO-3335/2021	2021-04-03	South America	Brazil	Instituto Adolfo Lutz Central	Instituto Adolfo Lutz, Interdiciplinary Procedures Center, Strategic Laboratory	Claudio Tavares Sacchi et al
EPI_ISL_2756462	Brazil/TO-3336/2021	2021-03-23	South America	Brazil	Instituto Adolfo Lutz Central	Instituto Adolfo Lutz, Interdiciplinary Procedures Center, Strategic Laboratory	Claudio Tavares Sacchi et al
EPI_ISL_2756463	Brazil/TO-3337/2021	2021-03-22	South America	Brazil	Instituto Adolfo Lutz Central	Instituto Adolfo Lutz, Interdiciplinary Procedures Center, Strategic Laboratory	Claudio Tavares Sacchi et al
EPI_ISL_2756464	Brazil/TO-3338/2021	2021-03-26	South America	Brazil	Instituto Adolfo Lutz Central	Instituto Adolfo Lutz, Interdiciplinary Procedures Center, Strategic Laboratory	Claudio Tavares Sacchi et al
EPI_ISL_2756465	Brazil/TO-3339/2021	2021-03-26	South America	Brazil	Instituto Adolfo Lutz Central	Instituto Adolfo Lutz, Interdiciplinary Procedures Center, Strategic Laboratory	Claudio Tavares Sacchi et al
EPI_ISL_2756466	Brazil/TO-3340/2021	2021-03-31	South America	Brazil	Instituto Adolfo Lutz Central	Instituto Adolfo Lutz, Interdiciplinary Procedures Center, Strategic Laboratory	Claudio Tavares Sacchi et al
EPI_ISL_2756467	Brazil/TO-3341/2021	2021-03-16	South America	Brazil	Instituto Adolfo Lutz Central	Instituto Adolfo Lutz, Interdiciplinary Procedures Center, Strategic Laboratory	Claudio Tavares Sacchi et al
EPI_ISL_2756468	Brazil/TO-3342/2021	2021-03-16	South America	Brazil	Instituto Adolfo Lutz Central	Instituto Adolfo Lutz, Interdiciplinary Procedures Center, Strategic Laboratory	Claudio Tavares Sacchi et al
EPI_ISL_2756469	Brazil/TO-3344/2021	2021-04-05	South America	Brazil	Instituto Adolfo Lutz Central	Instituto Adolfo Lutz, Interdiciplinary Procedures Center, Strategic Laboratory	Claudio Tavares Sacchi et al
EPI_ISL_2756470	Brazil/TO-3345/2021	2021-04-05	South America	Brazil	Instituto Adolfo Lutz Central	Instituto Adolfo Lutz, Interdiciplinary Procedures Center, Strategic Laboratory	Claudio Tavares Sacchi et al
EPI_ISL_2756471	Brazil/TO-3346/2021	2021-04-07	South America	Brazil	Instituto Adolfo Lutz Central	Instituto Adolfo Lutz, Interdiciplinary Procedures Center, Strategic Laboratory	Claudio Tavares Sacchi et al
EPI_ISL_3316155	Brazil/TO-3529/2021	2021-05-14	South America	Brazil	LACEN do Estado de Tocantins	Instituto Adolfo Lutz, Interdiciplinary Procedures Center, Strategic Laboratory	Claudio Tavares Sacchi et al
EPI_ISL_3316213	Brazil/TO-3530/2021	2021-05-17	South America	Brazil	LACEN do Estado de Tocantins	Instituto Adolfo Lutz, Interdiciplinary Procedures Center, Strategic Laboratory	Claudio Tavares Sacchi et al
EPI_ISL_2919205	Brazil/TO-3531/2021	2021-05-19	South America	Brazil	LACEN do Estado de Tocantins	Instituto Adolfo Lutz, Interdiciplinary Procedures Center, Strategic Laboratory	Claudio Tavares Sacchi et al
EPI_ISL_2919206	Brazil/TO-3532/2021	2021-05-23	South America	Brazil	LACEN do Estado de Tocantins	Instituto Adolfo Lutz, Interdiciplinary Procedures Center, Strategic Laboratory	Claudio Tavares Sacchi et al
EPI_ISL_2919207	Brazil/TO-3533/2021	2021-05-10	South America	Brazil	LACEN do Estado de Tocantins	Instituto Adolfo Lutz, Interdiciplinary Procedures Center, Strategic Laboratory	Claudio Tavares Sacchi et al
EPI_ISL_2919208	Brazil/TO-3534/2021	2021-05-21	South America	Brazil	LACEN do Estado de Tocantins	Instituto Adolfo Lutz, Interdiciplinary Procedures Center, Strategic Laboratory	Claudio Tavares Sacchi et al
EPI_ISL_2919209	Brazil/TO-3535/2021	2021-05-21	South America	Brazil	LACEN do Estado de Tocantins	Instituto Adolfo Lutz, Interdiciplinary Procedures Center, Strategic Laboratory	Claudio Tavares Sacchi et al
EPI_ISL_2919210	Brazil/TO-3536/2021	2021-04-30	South America	Brazil	LACEN do Estado de Tocantins	Instituto Adolfo Lutz, Interdiciplinary Procedures Center, Strategic Laboratory	Claudio Tavares Sacchi et al
EPI_ISL_2919211	Brazil/TO-3537/2021	2021-05-14	South America	Brazil	LACEN do Estado de Tocantins	Instituto Adolfo Lutz, Interdiciplinary Procedures Center, Strategic Laboratory	Claudio Tavares Sacchi et al
EPI_ISL_2919212	Brazil/TO-3538/2021	2021-05-06	South America	Brazil	LACEN do Estado de Tocantins	Instituto Adolfo Lutz, Interdiciplinary Procedures Center, Strategic Laboratory	Claudio Tavares Sacchi et al
EPI_ISL_2919213	Brazil/TO-3539/2021	2021-05-02	South America	Brazil	LACEN do Estado de Tocantins	Instituto Adolfo Lutz, Interdiciplinary Procedures Center, Strategic Laboratory	Claudio Tavares Sacchi et al
EPI_ISL_2919214	Brazil/TO-3540/2021	2021-05-03	South America	Brazil	LACEN do Estado de Tocantins	Instituto Adolfo Lutz, Interdiciplinary Procedures Center, Strategic Laboratory	Claudio Tavares Sacchi et al
EPI_ISL_2919215	Brazil/TO-3541/2021	2021-05-07	South America	Brazil	LACEN do Estado de Tocantins	Instituto Adolfo Lutz, Interdiciplinary Procedures Center, Strategic Laboratory	Claudio Tavares Sacchi et al
EPI_ISL_2919216	Brazil/TO-3542/2021	2021-04-14	South America	Brazil	LACEN do Estado de Tocantins	Instituto Adolfo Lutz, Interdiciplinary Procedures Center, Strategic Laboratory	Claudio Tavares Sacchi et al
EPI_ISL_2919217	Brazil/TO-3543/2021	2021-04-12	South America	Brazil	LACEN do Estado de Tocantins	Instituto Adolfo Lutz, Interdiciplinary Procedures Center, Strategic Laboratory	Claudio Tavares Sacchi et al
EPI_ISL_2919218	Brazil/TO-3544/2021	2021-04-22	South America	Brazil	LACEN do Estado de Tocantins	Instituto Adolfo Lutz, Interdiciplinary Procedures Center, Strategic Laboratory	Claudio Tavares Sacchi et al
EPI_ISL_2919219	Brazil/TO-3545/2021	2021-04-19	South America	Brazil	LACEN do Estado de Tocantins	Instituto Adolfo Lutz, Interdiciplinary Procedures Center, Strategic Laboratory	Claudio Tavares Sacchi et al
EPI_ISL_2919220	Brazil/TO-3546/2021	2021-04-12	South America	Brazil	LACEN do Estado de Tocantins	Instituto Adolfo Lutz, Interdiciplinary Procedures Center, Strategic Laboratory	Claudio Tavares Sacchi et al
EPI_ISL_2919221	Brazil/TO-3548/2021	2021-03-21	South America	Brazil	LACEN do Estado de Tocantins	Instituto Adolfo Lutz, Interdiciplinary Procedures Center, Strategic Laboratory	Claudio Tavares Sacchi et al
EPI_ISL_2919222	Brazil/TO-3549/2021	2021-03-21	South America	Brazil	LACEN do Estado de Tocantins	Instituto Adolfo Lutz, Interdiciplinary Procedures Center, Strategic Laboratory	Claudio Tavares Sacchi et al
EPI_ISL_2919223	Brazil/TO-3550/2021	2021-04-14	South America	Brazil	LACEN do Estado de Tocantins	Instituto Adolfo Lutz, Interdiciplinary Procedures Center, Strategic Laboratory	Claudio Tavares Sacchi et al
EPI_ISL_2919224	Brazil/TO-3552/2021	2021-04-15	South America	Brazil	LACEN do Estado de Tocantins	Instituto Adolfo Lutz, Interdiciplinary Procedures Center, Strategic Laboratory	Claudio Tavares Sacchi et al
EPI_ISL_2919225	Brazil/TO-3553/2021	2021-04-20	South America	Brazil	LACEN do Estado de Tocantins	Instituto Adolfo Lutz, Interdiciplinary Procedures Center, Strategic Laboratory	Claudio Tavares Sacchi et al
EPI_ISL_2919226	Brazil/TO-3554/2021	2021-04-23	South America	Brazil	LACEN do Estado de Tocantins	Instituto Adolfo Lutz, Interdiciplinary Procedures Center, Strategic Laboratory	Claudio Tavares Sacchi et al
EPI_ISL_2919227	Brazil/TO-3555/2021	2021-04-18	South America	Brazil	LACEN do Estado de Tocantins	Instituto Adolfo Lutz, Interdiciplinary Procedures Center, Strategic Laboratory	Claudio Tavares Sacchi et al
EPI_ISL_2645511	Brazil/TO-FIOCRUZ-28722/2021	2021-05-29	South America	Brazil	Labortorio Central de Saude Publica do Estado do Tocantins (LACEN/TO)	Laboratory of Respiratory Viruses and Measles, Oswaldo Cruz Institute, FIOCRUZ	Paola Resende et al
EPI_ISL_2645513	Brazil/TO-FIOCRUZ-28723/2021	2021-05-29	South America	Brazil	Labortorio Central de Saude Publica do Estado do Tocantins (LACEN/TO)	Laboratory of Respiratory Viruses and Measles, Oswaldo Cruz Institute, FIOCRUZ	Paola Resende et al
EPI_ISL_2645507	Brazil/TO-FIOCRUZ-28724/2021	2021-05-31	South America	Brazil	Labortorio Central de Saude Publica do Estado do Tocantins (LACEN/TO)	Laboratory of Respiratory Viruses and Measles, Oswaldo Cruz Institute, FIOCRUZ	Paola Resende et al
EPI_ISL_2645509	Brazil/TO-FIOCRUZ-28727/2021	2021-05-21	South America	Brazil	Labortorio Central de Saude Publica do Estado do Tocantins (LACEN/TO)	Laboratory of Respiratory Viruses and Measles, Oswaldo Cruz Institute, FIOCRUZ	Paola Resende et al
EPI_ISL_2645512	Brazil/TO-FIOCRUZ-28728/2021	2021-05-27	South America	Brazil	Labortorio Central de Saude Publica do Estado do Tocantins (LACEN/TO)	Laboratory of Respiratory Viruses and Measles, Oswaldo Cruz Institute, FIOCRUZ	Paola Resende et al
EPI_ISL_2645508	Brazil/TO-FIOCRUZ-28729/2021	2021-05-28	South America	Brazil	Labortorio Central de Saude Publica do Estado do Tocantins (LACEN/TO)	Laboratory of Respiratory Viruses and Measles, Oswaldo Cruz Institute, FIOCRUZ	Paola Resende et al
EPI_ISL_2863595	Brazil/TO-FIOCRUZ-30324/2021	2021-06-09	South America	Brazil	Labortorio Central de Saude Publica do Estado do Tocantins (LACEN/TO)	Laboratory of Respiratory Viruses and Measles, Oswaldo Cruz Institute, FIOCRUZ	Paola Resende et al
EPI_ISL_2983417	Brazil/TO-FIOCRUZ-31641/2021	2021-06-18	South America	Brazil	Labortorio Central de Saude Publica do Estado do Tocantins (LACEN/TO)	Laboratory of Respiratory Viruses and Measles, Oswaldo Cruz Institute, FIOCRUZ	Paola Resende et al
EPI_ISL_2983418	Brazil/TO-FIOCRUZ-31642/2021	2021-06-17	South America	Brazil	Labortorio Central de Saude Publica do Estado do Tocantins (LACEN/TO)	Laboratory of Respiratory Viruses and Measles, Oswaldo Cruz Institute, FIOCRUZ	Paola Resende et al
EPI_ISL_2983419	Brazil/TO-FIOCRUZ-31643/2021	2021-06-07	South America	Brazil	Labortorio Central de Saude Publica do Estado do Tocantins (LACEN/TO)	Laboratory of Respiratory Viruses and Measles, Oswaldo Cruz Institute, FIOCRUZ	Paola Resende et al
EPI_ISL_2983420	Brazil/TO-FIOCRUZ-31644/2021	2021-06-09	South America	Brazil	Labortorio Central de Saude Publica do Estado do Tocantins (LACEN/TO)	Laboratory of Respiratory Viruses and Measles, Oswaldo Cruz Institute, FIOCRUZ	Paola Resende et al
EPI_ISL_2983421	Brazil/TO-FIOCRUZ-31646/2021	2021-06-15	South America	Brazil	Labortorio Central de Saude Publica do Estado do Tocantins (LACEN/TO)	Laboratory of Respiratory Viruses and Measles, Oswaldo Cruz Institute, FIOCRUZ	Paola Resende et al
EPI_ISL_2983422	Brazil/TO-FIOCRUZ-31648/2021	2021-06-16	South America	Brazil	Labortorio Central de Saude Publica do Estado do Tocantins (LACEN/TO)	Laboratory of Respiratory Viruses and Measles, Oswaldo Cruz Institute, FIOCRUZ	Paola Resende et al
EPI_ISL_2983423	Brazil/TO-FIOCRUZ-31649/2021	2021-06-15	South America	Brazil	Labortorio Central de Saude Publica do Estado do Tocantins (LACEN/TO)	Laboratory of Respiratory Viruses and Measles, Oswaldo Cruz Institute, FIOCRUZ	Paola Resende et al
EPI_ISL_2983227	Brazil/TO-FIOCRUZ-33046/2021	2021-06-24	South America	Brazil	Labortorio Central de Saude Publica do Estado do Tocantins (LACEN/TO)	Laboratory of Respiratory Viruses and Measles, Oswaldo Cruz Institute, FIOCRUZ	Paola Resende et al
EPI_ISL_2983228	Brazil/TO-FIOCRUZ-33048/2021	2021-06-27	South America	Brazil	Labortorio Central de Saude Publica do Estado do Tocantins (LACEN/TO)	Laboratory of Respiratory Viruses and Measles, Oswaldo Cruz Institute, FIOCRUZ	Paola Resende et al
EPI_ISL_2983229	Brazil/TO-FIOCRUZ-33049/2021	2021-06-25	South America	Brazil	Labortorio Central de Saude Publica do Estado do Tocantins (LACEN/TO)	Laboratory of Respiratory Viruses and Measles, Oswaldo Cruz Institute, FIOCRUZ	Paola Resende et al
EPI_ISL_3190409	Brazil/TO-FIOCRUZ-34958/2021	2021-06-25	South America	Brazil	Labortorio Central de Saude Publica do Estado do Tocantins (LACEN/TO)	Laboratory of Respiratory Viruses and Measles, Oswaldo Cruz Institute, FIOCRUZ	Paola Resende et al
EPI_ISL_3190411	Brazil/TO-FIOCRUZ-34960/2021	2021-06-28	South America	Brazil	Labortorio Central de Saude Publica do Estado do Tocantins (LACEN/TO)	Laboratory of Respiratory Viruses and Measles, Oswaldo Cruz Institute, FIOCRUZ	Paola Resende et al
EPI_ISL_3235304	Brazil/TO-FIOCRUZ-38464/2021	2021-07-01	South America	Brazil	Laboratorio Central de Saude Publica do Estado do Tocantins (LACEN/TO)	Laboratory of Respiratory Viruses and Measles, Oswaldo Cruz Institute, FIOCRUZ	Paola Resende et al
EPI_ISL_3235314	Brazil/TO-FIOCRUZ-38467/2021	2021-07-01	South America	Brazil	Laboratorio Central de Saude Publica do Estado do Tocantins (LACEN/TO)	Laboratory of Respiratory Viruses and Measles, Oswaldo Cruz Institute, FIOCRUZ	Paola Resende et al
EPI_ISL_3235310	Brazil/TO-FIOCRUZ-38468/2021	2021-07-01	South America	Brazil	Laboratorio Central de Saude Publica do Estado do Tocantins (LACEN/TO)	Laboratory of Respiratory Viruses and Measles, Oswaldo Cruz Institute, FIOCRUZ	Paola Resende et al
EPI_ISL_3235311	Brazil/TO-FIOCRUZ-38469/2021	2021-07-01	South America	Brazil	Laboratorio Central de Saude Publica do Estado do Tocantins (LACEN/TO)	Laboratory of Respiratory Viruses and Measles, Oswaldo Cruz Institute, FIOCRUZ	Paola Resende et al
EPI_ISL_3235305	Brazil/TO-FIOCRUZ-38470/2021	2021-07-02	South America	Brazil	Laboratorio Central de Saude Publica do Estado do Tocantins (LACEN/TO)	Laboratory of Respiratory Viruses and Measles, Oswaldo Cruz Institute, FIOCRUZ	Paola Resende et al
EPI_ISL_3235312	Brazil/TO-FIOCRUZ-38471/2021	2021-07-02	South America	Brazil	Laboratorio Central de Saude Publica do Estado do Tocantins (LACEN/TO)	Laboratory of Respiratory Viruses and Measles, Oswaldo Cruz Institute, FIOCRUZ	Paola Resende et al
EPI_ISL_3235306	Brazil/TO-FIOCRUZ-38472/2021	2021-07-03	South America	Brazil	Laboratorio Central de Saude Publica do Estado do Tocantins (LACEN/TO)	Laboratory of Respiratory Viruses and Measles, Oswaldo Cruz Institute, FIOCRUZ	Paola Resende et al
EPI_ISL_3235307	Brazil/TO-FIOCRUZ-38476/2021	2021-07-06	South America	Brazil	Laboratorio Central de Saude Publica do Estado do Tocantins (LACEN/TO)	Laboratory of Respiratory Viruses and Measles, Oswaldo Cruz Institute, FIOCRUZ	Paola Resende et al
EPI_ISL_4080795	Brazil/TO-FIOCRUZ-47282/2021	2021-07-28	South America	Brazil	Laboratorio Central de Saude Publica do Estado do Tocantins (LACEN/TO)	Laboratory of Respiratory Viruses and Measles, Oswaldo Cruz Institute, FIOCRUZ	Paola Resende et al
EPI_ISL_4080803	Brazil/TO-FIOCRUZ-47283/2021	2021-07-28	South America	Brazil	Laboratorio Central de Saude Publica do Estado do Tocantins (LACEN/TO)	Laboratory of Respiratory Viruses and Measles, Oswaldo Cruz Institute, FIOCRUZ	Paola Resende et al
EPI_ISL_4080801	Brazil/TO-FIOCRUZ-47284/2021	2021-07-31	South America	Brazil	Laboratorio Central de Saude Publica do Estado do Tocantins (LACEN/TO)	Laboratory of Respiratory Viruses and Measles, Oswaldo Cruz Institute, FIOCRUZ	Paola Resende et al
EPI_ISL_4080796	Brazil/TO-FIOCRUZ-47285/2021	2021-07-26	South America	Brazil	Laboratorio Central de Saude Publica do Estado do Tocantins (LACEN/TO)	Laboratory of Respiratory Viruses and Measles, Oswaldo Cruz Institute, FIOCRUZ	Paola Resende et al
EPI_ISL_4080797	Brazil/TO-FIOCRUZ-47286/2021	2021-07-26	South America	Brazil	Laboratorio Central de Saude Publica do Estado do Tocantins (LACEN/TO)	Laboratory of Respiratory Viruses and Measles, Oswaldo Cruz Institute, FIOCRUZ	Paola Resende et al
EPI_ISL_4080804	Brazil/TO-FIOCRUZ-47288/2021	2021-07-27	South America	Brazil	Laboratorio Central de Saude Publica do Estado do Tocantins (LACEN/TO)	Laboratory of Respiratory Viruses and Measles, Oswaldo Cruz Institute, FIOCRUZ	Paola Resende et al
EPI_ISL_4080799	Brazil/TO-FIOCRUZ-47289/2021	2021-07-29	South America	Brazil	Laboratorio Central de Saude Publica do Estado do Tocantins (LACEN/TO)	Laboratory of Respiratory Viruses and Measles, Oswaldo Cruz Institute, FIOCRUZ	Paola Resende et al
EPI_ISL_4080805	Brazil/TO-FIOCRUZ-47290/2021	2021-07-30	South America	Brazil	Laboratorio Central de Saude Publica do Estado do Tocantins (LACEN/TO)	Laboratory of Respiratory Viruses and Measles, Oswaldo Cruz Institute, FIOCRUZ	Paola Resende et al
EPI_ISL_4080794	Brazil/TO-FIOCRUZ-47291/2021	2021-07-30	South America	Brazil	Laboratorio Central de Saude Publica do Estado do Tocantins (LACEN/TO)	Laboratory of Respiratory Viruses and Measles, Oswaldo Cruz Institute, FIOCRUZ	Paola Resende et al
EPI_ISL_4080802	Brazil/TO-FIOCRUZ-47292/2021	2021-07-31	South America	Brazil	Laboratorio Central de Saude Publica do Estado do Tocantins (LACEN/TO)	Laboratory of Respiratory Viruses and Measles, Oswaldo Cruz Institute, FIOCRUZ	Paola Resende et al
EPI_ISL_4080800	Brazil/TO-FIOCRUZ-47293/2021	2021-07-31	South America	Brazil	Laboratorio Central de Saude Publica do Estado do Tocantins (LACEN/TO)	Laboratory of Respiratory Viruses and Measles, Oswaldo Cruz Institute, FIOCRUZ	Paola Resende et al
EPI_ISL_4080798	Brazil/TO-FIOCRUZ-47295/2021	2021-07-31	South America	Brazil	Laboratorio Central de Saude Publica do Estado do Tocantins (LACEN/TO)	Laboratory of Respiratory Viruses and Measles, Oswaldo Cruz Institute, FIOCRUZ	Paola Resende et al
EPI_ISL_3014467	Brazil/TO-LNN04162/2021	2021-06-29	South America	Brazil	Unidade de apoio ao diagnostico da COVID - UNADIG	Bioinformatics Laboratory / LNCC	Luiz G P de Almeida et al
EPI_ISL_4424808	Brazil/TO-NVBS3133GENOV045615589441/2021	2021-07-13	South America	Brazil	DASA	DASA	Rodrigo Guarischi et al
EPI_ISL_4414517	Brazil/TO-NVBS3879GENOV70977631385/2021	2021-07-07	South America	Brazil	DASA	DASA	Rodrigo Guarischi et al
EPI_ISL_4414518	Brazil/TO-NVBS3881GENOV70977801580/2021	2021-07-09	South America	Brazil	DASA	DASA	Rodrigo Guarischi et al
EPI_ISL_4414519	Brazil/TO-NVBS3929GENOV70977826286/2021	2021-07-09	South America	Brazil	DASA	DASA	Rodrigo Guarischi et al
EPI_ISL_4414520	Brazil/TO-NVBS3930GENOV70977280491/2021	2021-07-02	South America	Brazil	DASA	DASA	Rodrigo Guarischi et al
EPI_ISL_4413780	Brazil/TO-NVBS4142GENOV070980087971/2021	2021-08-09	South America	Brazil	DASA	DASA	Rodrigo Guarischi et al
EPI_ISL_4413559	Brazil/TO-NVBS4198GENOV070980562430/2021	2021-08-14	South America	Brazil	DASA	DASA	Rodrigo Guarischi et al
EPI_ISL_3663887	Brazil/TO-NXBS137GENOV70972691124/2021	2021-05-05	South America	Brazil	DASA	DASA	Rodrigo Guarischi et al
EPI_ISL_3663893	Brazil/TO-NXBS145GENOV70972460881/2021	2021-05-03	South America	Brazil	DASA	DASA	Rodrigo Guarischi et al
EPI_ISL_4422997	Brazil/TO-NXBS2222GENOV70973613361/2021	2021-05-18	South America	Brazil	DASA	DASA	Rodrigo Guarischi et al
EPI_ISL_4422999	Brazil/TO-NXBS2224GENOV70975091136/2021	2021-06-07	South America	Brazil	DASA	DASA	Rodrigo Guarischi et al
EPI_ISL_4423000	Brazil/TO-NXBS2238GENOV70975081946/2021	2021-06-07	South America	Brazil	DASA	DASA	Rodrigo Guarischi et al
EPI_ISL_4423002	Brazil/TO-NXBS2251GENOV70973613378/2021	2021-05-18	South America	Brazil	DASA	DASA	Rodrigo Guarischi et al
EPI_ISL_4423004	Brazil/TO-NXBS2255GENOV70974510157/2021	2021-05-28	South America	Brazil	DASA	DASA	Rodrigo Guarischi et al
EPI_ISL_4423021	Brazil/TO-NXBS2269GENOV70974915815/2021	2021-06-02	South America	Brazil	DASA	DASA	Rodrigo Guarischi et al
EPI_ISL_4423023	Brazil/TO-NXBS2276GENOV70975856476/2021	2021-06-15	South America	Brazil	DASA	DASA	Rodrigo Guarischi et al
EPI_ISL_3664065	Brazil/TO-NXBS353GENOV45614708331/2021	2021-05-05	South America	Brazil	DASA	DASA	Rodrigo Guarischi et al
EPI_ISL_3610356	Brazil/TO-UFT-291672/2021	2021-06-01	South America	Brazil	Laboratório Central de Saúde Pública do Estado do Tocantins (LACEN/TO)	Bioinformatics and Biotechnology Laboratory (Labinftec/Federal University of Tocantins, Campus of Gurupi)	Ueric José Borges de Souza et al
EPI_ISL_3602961	Brazil/TO-UFT-361617/2021	2021-05-28	South America	Brazil	Laboratório Central de Saúde Pública do Estado do Tocantins (LACEN/TO)	Bioinformatics and Biotechnology Laboratory (Labinftec/Federal University of Tocantins, Campus of Gurupi)	Ueric José Borges de Souza et al
EPI_ISL_3610353	Brazil/TO-UFT-411671/2021	2021-05-28	South America	Brazil	Laboratório Central de Saúde Pública do Estado do Tocantins (LACEN/TO)	Bioinformatics and Biotechnology Laboratory (Labinftec/Federal University of Tocantins, Campus of Gurupi)	Ueric José Borges de Souza et al
EPI_ISL_3426438	Brazil/TO-UFT-51674/2021	2021-06-01	South America	Brazil	Laboratório Central de Saúde Pública do Estado do Tocantins (LACEN/TO)	Bioinformatics and Biotechnology Laboratory (Labinftec/Federal University of Tocantins, Campus of Gurupi)	Ueric José Borges de Souza et al
EPI_ISL_3602960	Brazil/TO-UFT-601616/2021	2021-05-28	South America	Brazil	Laboratório Central de Saúde Pública do Estado do Tocantins (LACEN/TO)	Bioinformatics and Biotechnology Laboratory (Labinftec/Federal University of Tocantins, Campus of Gurupi)	Ueric José Borges de Souza et al
EPI_ISL_3610357	Brazil/TO-UFT-681672/2021	2021-06-01	South America	Brazil	Laboratório Central de Saúde Pública do Estado do Tocantins (LACEN/TO)	Bioinformatics and Biotechnology Laboratory (Labinftec/Federal University of Tocantins, Campus of Gurupi)	Ueric José Borges de Souza et al
EPI_ISL_3610358	Brazil/TO-UFT-771674/2021	2021-06-01	South America	Brazil	Laboratório Central de Saúde Pública do Estado do Tocantins (LACEN/TO)	Bioinformatics and Biotechnology Laboratory (Labinftec/Federal University of Tocantins, Campus of Gurupi)	Ueric José Borges de Souza et al
EPI_ISL_3610359	Brazil/TO-UFT-791675/2021	2021-06-02	South America	Brazil	Laboratório Central de Saúde Pública do Estado do Tocantins (LACEN/TO)	Bioinformatics and Biotechnology Laboratory (Labinftec/Federal University of Tocantins, Campus of Gurupi)	Ueric José Borges de Souza et al
EPI_ISL_3610352	Brazil/TO-UFT-881618/2021	2021-05-28	South America	Brazil	Laboratório Central de Saúde Pública do Estado do Tocantins (LACEN/TO)	Bioinformatics and Biotechnology Laboratory (Labinftec/Federal University of Tocantins, Campus of Gurupi)	Ueric José Borges de Souza et al
EPI_ISL_3981316	Brazil/lavras/2021	2021-08-23	South America	Brazil	NUPEB/UFLA	MEBLAB	Victor Pylro et al
EPI_ISL_486427	Brazil/un-HIAE-SP03/2020	2020-03-13	South America	Brazil	unknown	Clinical Laboratory, Hospital Israelita Albert Einstein	Amgarteb et al
EPI_ISL_486429	Brazil/un-HIAE-SP04/2020	2020-03-20	South America	Brazil	unknown	Clinical Laboratory, Hospital Israelita Albert Einstein	Malta et al
EPI_ISL_3664026	Brazil/un-NXBS307GENOV82752103040/2021	2021-05-13	South America	Brazil	DASA	DASA	Rodrigo Guarischi et al
EPI_ISL_3664180	Brazil/un-NXBS576GENOV70973441681/2021	2021-05-14	South America	Brazil	DASA	DASA	Rodrigo Guarischi et al
EPI_ISL_450506	Brazil/un-SP02cc/2020	2020-03-18	South America	Brazil	Clinical Laboratory, Hospital Israelita Albert Einstein	Clinical Laboratory, Hospital Israelita Albert Einstein	Malta et al
EPI_ISL_3602083	Brunei/10/2021	2021-07-21	Asia	Brunei	National Virology Reference Laboratory	National Public Health Laboratory, National Centre for Infectious Diseases	Katherine Ching et al
EPI_ISL_3602085	Brunei/11/2021	2021-07-21	Asia	Brunei	National Virology Reference Laboratory	National Public Health Laboratory, National Centre for Infectious Diseases	Katherine Ching et al
EPI_ISL_3602088	Brunei/12/2021	2021-07-21	Asia	Brunei	National Virology Reference Laboratory	National Public Health Laboratory, National Centre for Infectious Diseases	Katherine Ching et al
EPI_ISL_3602090	Brunei/13/2021	2021-07-21	Asia	Brunei	National Virology Reference Laboratory	National Public Health Laboratory, National Centre for Infectious Diseases	Katherine Ching et al
EPI_ISL_3602091	Brunei/14/2021	2021-07-21	Asia	Brunei	National Virology Reference Laboratory	National Public Health Laboratory, National Centre for Infectious Diseases	Katherine Ching et al
EPI_ISL_3602093	Brunei/15/2021	2021-07-21	Asia	Brunei	National Virology Reference Laboratory	National Public Health Laboratory, National Centre for Infectious Diseases	Katherine Ching et al
EPI_ISL_3602096	Brunei/16/2021	2021-07-21	Asia	Brunei	National Virology Reference Laboratory	National Public Health Laboratory, National Centre for Infectious Diseases	Katherine Ching et al
EPI_ISL_3602100	Brunei/17/2021	2021-07-21	Asia	Brunei	National Virology Reference Laboratory	National Public Health Laboratory, National Centre for Infectious Diseases	Katherine Ching et al
EPI_ISL_3602101	Brunei/18/2021	2021-07-21	Asia	Brunei	National Virology Reference Laboratory	National Public Health Laboratory, National Centre for Infectious Diseases	Katherine Ching et al
EPI_ISL_3602103	Brunei/19/2021	2021-07-21	Asia	Brunei	National Virology Reference Laboratory	National Public Health Laboratory, National Centre for Infectious Diseases	Katherine Ching et al
EPI_ISL_435674	Brunei/2/2020	2020-03-11	Asia	Brunei	National Virology Reference Laboratory	National Public Health Laboratory, National Centre for Infectious Diseases	Mak Tze Minn et al
EPI_ISL_1122420	Brunei/2/2021	2021-01-27	Asia	Brunei	National Public Health Laboratory, National Centre for Infectious Diseases	National Virology Reference Laboratory	Tze Minn Mak et al
EPI_ISL_3602104	Brunei/20/2021	2021-07-21	Asia	Brunei	National Virology Reference Laboratory	National Public Health Laboratory, National Centre for Infectious Diseases	Katherine Ching et al
EPI_ISL_3602107	Brunei/21/2021	2021-07-21	Asia	Brunei	National Virology Reference Laboratory	National Public Health Laboratory, National Centre for Infectious Diseases	Katherine Ching et al
EPI_ISL_3681492	Brunei/24/2021	2021-08-17	Asia	Brunei	National Virology Reference Laboratory	National Public Health Laboratory, National Centre for Infectious Diseases	Katherine Ching et al
EPI_ISL_3681496	Brunei/25/2021	2021-08-17	Asia	Brunei	National Virology Reference Laboratory	National Public Health Laboratory, National Centre for Infectious Diseases	Katherine Ching et al
EPI_ISL_3681499	Brunei/26/2021	2021-08-17	Asia	Brunei	National Virology Reference Laboratory	National Public Health Laboratory, National Centre for Infectious Diseases	Katherine Ching et al
EPI_ISL_3681501	Brunei/27/2021	2021-08-17	Asia	Brunei	National Virology Reference Laboratory	National Public Health Laboratory, National Centre for Infectious Diseases	Katherine Ching et al
EPI_ISL_3681504	Brunei/28/2021	2021-08-17	Asia	Brunei	National Virology Reference Laboratory	National Public Health Laboratory, National Centre for Infectious Diseases	Katherine Ching et al
EPI_ISL_3681508	Brunei/29/2021	2021-08-17	Asia	Brunei	National Virology Reference Laboratory	National Public Health Laboratory, National Centre for Infectious Diseases	Katherine Ching et al
EPI_ISL_435675	Brunei/3/2020	2020-03-11	Asia	Brunei	National Virology Reference Laboratory	National Public Health Laboratory, National Centre for Infectious Diseases	Mak Tze Minn et al
EPI_ISL_3681514	Brunei/31/2021	2021-08-17	Asia	Brunei	National Virology Reference Laboratory	National Public Health Laboratory, National Centre for Infectious Diseases	Katherine Ching et al
EPI_ISL_3681516	Brunei/32/2021	2021-08-17	Asia	Brunei	National Virology Reference Laboratory	National Public Health Laboratory, National Centre for Infectious Diseases	Katherine Ching et al
EPI_ISL_3681519	Brunei/33/2021	2021-08-17	Asia	Brunei	National Virology Reference Laboratory	National Public Health Laboratory, National Centre for Infectious Diseases	Katherine Ching et al
EPI_ISL_3681523	Brunei/34/2021	2021-08-17	Asia	Brunei	National Virology Reference Laboratory	National Public Health Laboratory, National Centre for Infectious Diseases	Katherine Ching et al
EPI_ISL_3681525	Brunei/35/2021	2021-08-17	Asia	Brunei	National Virology Reference Laboratory	National Public Health Laboratory, National Centre for Infectious Diseases	Katherine Ching et al
EPI_ISL_435676	Brunei/4/2020	2020-03-21	Asia	Brunei	National Virology Reference Laboratory	National Public Health Laboratory, National Centre for Infectious Diseases	Mak Tze Minn et al
EPI_ISL_435677	Brunei/5/2020	2020-03-21	Asia	Brunei	National Virology Reference Laboratory	National Public Health Laboratory, National Centre for Infectious Diseases	Mak Tze Minn et al
EPI_ISL_962877	Brunei/6/2020	2020-12-28	Asia	Brunei	National Virology Reference Laboratory	National Public Health Laboratory, National Centre for Infectious Diseases	Tze Minn Mak et al
EPI_ISL_962878	Brunei/7/2020	2020-12-28	Asia	Brunei	National Virology Reference Laboratory	National Public Health Laboratory, National Centre for Infectious Diseases	Tze Minn Mak et al
EPI_ISL_3602079	Brunei/8/2021	2021-07-21	Asia	Brunei	National Virology Reference Laboratory	National Public Health Laboratory, National Centre for Infectious Diseases	Katherine Ching et al
EPI_ISL_3602082	Brunei/9/2021	2021-07-21	Asia	Brunei	National Virology Reference Laboratory	National Public Health Laboratory, National Centre for Infectious Diseases	Katherine Ching et al
EPI_ISL_480297	Bulgaria/06/2020	2020-03-21	Europe	Bulgaria	National Reference Laboratory "Influenza and acute respiratory diseases"	NRL-HIV	Ivan Ivanov et al
EPI_ISL_480224	Bulgaria/10/2020	2020-04-29	Europe	Bulgaria	National Reference Laboratory "Influenza and acute respiratory diseases"	NRL-HIV	Ivan Ivanov et al
EPI_ISL_480298	Bulgaria/15/2020	2020-05-13	Europe	Bulgaria	National Reference Laboratory "Influenza and acute respiratory diseases"	NRL-HIV	Ivan Ivanov et al
EPI_ISL_480299	Bulgaria/16/2020	2020-04-26	Europe	Bulgaria	National Reference Laboratory "Influenza and acute respiratory diseases"	NRL-HIV	Ivan Ivanov et al
EPI_ISL_480300	Bulgaria/17/2020	2020-04-14	Europe	Bulgaria	National Reference Laboratory "Influenza and acute respiratory diseases"	NRL-HIV	Ivan Ivanov et al
EPI_ISL_480301	Bulgaria/18/2020	2020-04-29	Europe	Bulgaria	National Reference Laboratory "Influenza and acute respiratory diseases"	NRL-HIV	Ivan Ivanov et al
EPI_ISL_480302	Bulgaria/21/2020	2020-05-07	Europe	Bulgaria	National Reference Laboratory "Influenza and acute respiratory diseases"	NRL-HIV	Ivan Ivanov et al
EPI_ISL_1233440	Bulgaria/21BG-EU_000001_Pl1/2020	2020-12-31	Europe	Bulgaria	National Center for Infectious and Parasitic Diseases (NCIPD)	National Center for Infectious and Parasitic Diseases (NCIPD)	Alexiev et al
EPI_ISL_1233443	Bulgaria/21BG-EU_000004_Pl1/2021	2021-01-02	Europe	Bulgaria	National Center for Infectious and Parasitic Diseases (NCIPD)	National Center for Infectious and Parasitic Diseases (NCIPD)	Alexiev et al
EPI_ISL_1233444	Bulgaria/21BG-EU_000005_Pl1/2021	2021-01-02	Europe	Bulgaria	National Center for Infectious and Parasitic Diseases (NCIPD)	National Center for Infectious and Parasitic Diseases (NCIPD)	Alexiev et al
EPI_ISL_1233445	Bulgaria/21BG-EU_000006_Pl1/2021	2021-01-02	Europe	Bulgaria	National Center for Infectious and Parasitic Diseases (NCIPD)	National Center for Infectious and Parasitic Diseases (NCIPD)	Alexiev et al
EPI_ISL_1233446	Bulgaria/21BG-EU_000007_Pl1/2021	2021-01-02	Europe	Bulgaria	National Center for Infectious and Parasitic Diseases (NCIPD)	National Center for Infectious and Parasitic Diseases (NCIPD)	Alexiev et al
EPI_ISL_1233447	Bulgaria/21BG-EU_000008_Pl1/2021	2021-01-02	Europe	Bulgaria	National Center for Infectious and Parasitic Diseases (NCIPD)	National Center for Infectious and Parasitic Diseases (NCIPD)	Alexiev et al
EPI_ISL_1233448	Bulgaria/21BG-EU_000009_Pl1/2021	2021-01-02	Europe	Bulgaria	National Center for Infectious and Parasitic Diseases (NCIPD)	National Center for Infectious and Parasitic Diseases (NCIPD)	Alexiev et al
EPI_ISL_1233449	Bulgaria/21BG-EU_000010_Pl1/2021	2021-01-03	Europe	Bulgaria	National Center for Infectious and Parasitic Diseases (NCIPD)	National Center for Infectious and Parasitic Diseases (NCIPD)	Alexiev et al
EPI_ISL_1233450	Bulgaria/21BG-EU_000011_Pl1/2021	2021-01-03	Europe	Bulgaria	National Center for Infectious and Parasitic Diseases (NCIPD)	National Center for Infectious and Parasitic Diseases (NCIPD)	Alexiev et al
EPI_ISL_1233451	Bulgaria/21BG-EU_000012_Pl1/2021	2021-01-04	Europe	Bulgaria	National Center for Infectious and Parasitic Diseases (NCIPD)	National Center for Infectious and Parasitic Diseases (NCIPD)	Alexiev et al
EPI_ISL_1233452	Bulgaria/21BG-EU_000013_Pl1/2021	2021-01-04	Europe	Bulgaria	National Center for Infectious and Parasitic Diseases (NCIPD)	National Center for Infectious and Parasitic Diseases (NCIPD)	Alexiev et al
EPI_ISL_1233453	Bulgaria/21BG-EU_000014_Pl1/2021	2021-01-04	Europe	Bulgaria	National Center for Infectious and Parasitic Diseases (NCIPD)	National Center for Infectious and Parasitic Diseases (NCIPD)	Alexiev et al
EPI_ISL_1233460	Bulgaria/21BG-EU_000021_Pl1/2021	2021-01-04	Europe	Bulgaria	National Center for Infectious and Parasitic Diseases (NCIPD)	National Center for Infectious and Parasitic Diseases (NCIPD)	Alexiev et al
EPI_ISL_1233462	Bulgaria/21BG-EU_000023_Pl1/2021	2021-01-05	Europe	Bulgaria	National Center for Infectious and Parasitic Diseases (NCIPD)	National Center for Infectious and Parasitic Diseases (NCIPD)	Alexiev et al
EPI_ISL_1233463	Bulgaria/21BG-EU_000024_Pl1/2021	2021-01-05	Europe	Bulgaria	National Center for Infectious and Parasitic Diseases (NCIPD)	National Center for Infectious and Parasitic Diseases (NCIPD)	Alexiev et al
EPI_ISL_1233464	Bulgaria/21BG-EU_000025_Pl1/2021	2021-01-05	Europe	Bulgaria	National Center for Infectious and Parasitic Diseases (NCIPD)	National Center for Infectious and Parasitic Diseases (NCIPD)	Alexiev et al
EPI_ISL_1233465	Bulgaria/21BG-EU_000026_Pl1/2021	2021-01-07	Europe	Bulgaria	National Center for Infectious and Parasitic Diseases (NCIPD)	National Center for Infectious and Parasitic Diseases (NCIPD)	Alexiev et al
EPI_ISL_1233469	Bulgaria/21BG-EU_000030_Pl1/2021	2021-01-10	Europe	Bulgaria	National Center for Infectious and Parasitic Diseases (NCIPD)	National Center for Infectious and Parasitic Diseases (NCIPD)	Alexiev et al
EPI_ISL_1233471	Bulgaria/21BG-EU_000032_Pl1/2021	2021-01-12	Europe	Bulgaria	National Center for Infectious and Parasitic Diseases (NCIPD)	National Center for Infectious and Parasitic Diseases (NCIPD)	Alexiev et al
EPI_ISL_1233472	Bulgaria/21BG-EU_000033_Pl1/2021	2021-01-10	Europe	Bulgaria	National Center for Infectious and Parasitic Diseases (NCIPD)	National Center for Infectious and Parasitic Diseases (NCIPD)	Alexiev et al
EPI_ISL_1233473	Bulgaria/21BG-EU_000034_Pl1/2021	2021-01-11	Europe	Bulgaria	National Center for Infectious and Parasitic Diseases (NCIPD)	National Center for Infectious and Parasitic Diseases (NCIPD)	Alexiev et al
EPI_ISL_1233475	Bulgaria/21BG-EU_000036_Pl1/2021	2021-01-12	Europe	Bulgaria	National Center for Infectious and Parasitic Diseases (NCIPD)	National Center for Infectious and Parasitic Diseases (NCIPD)	Alexiev et al
EPI_ISL_1233476	Bulgaria/21BG-EU_000037_Pl1/2021	2021-01-12	Europe	Bulgaria	National Center for Infectious and Parasitic Diseases (NCIPD)	National Center for Infectious and Parasitic Diseases (NCIPD)	Alexiev et al
EPI_ISL_1233477	Bulgaria/21BG-EU_000038_Pl1/2021	2021-01-11	Europe	Bulgaria	National Center for Infectious and Parasitic Diseases (NCIPD)	National Center for Infectious and Parasitic Diseases (NCIPD)	Alexiev et al
EPI_ISL_1233478	Bulgaria/21BG-EU_000039_Pl1/2021	2021-01-16	Europe	Bulgaria	National Center for Infectious and Parasitic Diseases (NCIPD)	National Center for Infectious and Parasitic Diseases (NCIPD)	Alexiev et al
EPI_ISL_1233479	Bulgaria/21BG-EU_000040_Pl1/2021	2021-01-16	Europe	Bulgaria	National Center for Infectious and Parasitic Diseases (NCIPD)	National Center for Infectious and Parasitic Diseases (NCIPD)	Alexiev et al
EPI_ISL_1233480	Bulgaria/21BG-EU_000041_Pl1/2021	2021-01-17	Europe	Bulgaria	National Center for Infectious and Parasitic Diseases (NCIPD)	National Center for Infectious and Parasitic Diseases (NCIPD)	Alexiev et al
EPI_ISL_1233481	Bulgaria/21BG-EU_000042_Pl1/2021	2021-01-18	Europe	Bulgaria	National Center for Infectious and Parasitic Diseases (NCIPD)	National Center for Infectious and Parasitic Diseases (NCIPD)	Alexiev et al
EPI_ISL_1233482	Bulgaria/21BG-EU_000043_Pl1/2021	2021-01-18	Europe	Bulgaria	National Center for Infectious and Parasitic Diseases (NCIPD)	National Center for Infectious and Parasitic Diseases (NCIPD)	Alexiev et al
EPI_ISL_1233484	Bulgaria/21BG-EU_000044_Pl1/2021	2021-01-18	Europe	Bulgaria	National Center for Infectious and Parasitic Diseases (NCIPD)	National Center for Infectious and Parasitic Diseases (NCIPD)	Alexiev et al
EPI_ISL_1233485	Bulgaria/21BG-EU_000045_Pl1/2021	2021-01-18	Europe	Bulgaria	National Center for Infectious and Parasitic Diseases (NCIPD)	National Center for Infectious and Parasitic Diseases (NCIPD)	Alexiev et al
EPI_ISL_1233488	Bulgaria/21BG-EU_000048_Pl1/2021	2021-01-20	Europe	Bulgaria	National Center for Infectious and Parasitic Diseases (NCIPD)	National Center for Infectious and Parasitic Diseases (NCIPD)	Alexiev et al
EPI_ISL_1233489	Bulgaria/21BG-EU_000049_Pl1/2021	2021-01-19	Europe	Bulgaria	National Center for Infectious and Parasitic Diseases (NCIPD)	National Center for Infectious and Parasitic Diseases (NCIPD)	Alexiev et al
EPI_ISL_1233490	Bulgaria/21BG-EU_000050_Pl1/2021	2021-01-19	Europe	Bulgaria	National Center for Infectious and Parasitic Diseases (NCIPD)	National Center for Infectious and Parasitic Diseases (NCIPD)	Alexiev et al
EPI_ISL_1233491	Bulgaria/21BG-EU_000051_Pl1/2021	2021-01-19	Europe	Bulgaria	National Center for Infectious and Parasitic Diseases (NCIPD)	National Center for Infectious and Parasitic Diseases (NCIPD)	Alexiev et al
EPI_ISL_1233492	Bulgaria/21BG-EU_000052_Pl1/2021	2021-01-20	Europe	Bulgaria	National Center for Infectious and Parasitic Diseases (NCIPD)	National Center for Infectious and Parasitic Diseases (NCIPD)	Alexiev et al
EPI_ISL_1233493	Bulgaria/21BG-EU_000053_Pl1/2021	2021-01-21	Europe	Bulgaria	National Center for Infectious and Parasitic Diseases (NCIPD)	National Center for Infectious and Parasitic Diseases (NCIPD)	Alexiev et al
EPI_ISL_1233494	Bulgaria/21BG-EU_000054_Pl1/2021	2021-01-21	Europe	Bulgaria	National Center for Infectious and Parasitic Diseases (NCIPD)	National Center for Infectious and Parasitic Diseases (NCIPD)	Alexiev et al
EPI_ISL_1233496	Bulgaria/21BG-EU_000056_Pl1/2021	2021-01-24	Europe	Bulgaria	National Center for Infectious and Parasitic Diseases (NCIPD)	National Center for Infectious and Parasitic Diseases (NCIPD)	Alexiev et al
EPI_ISL_1233497	Bulgaria/21BG-EU_000057_Pl1/2021	2021-01-23	Europe	Bulgaria	National Center for Infectious and Parasitic Diseases (NCIPD)	National Center for Infectious and Parasitic Diseases (NCIPD)	Alexiev et al
EPI_ISL_1233498	Bulgaria/21BG-EU_000058_Pl1/2021	2021-01-25	Europe	Bulgaria	National Center for Infectious and Parasitic Diseases (NCIPD)	National Center for Infectious and Parasitic Diseases (NCIPD)	Alexiev et al
EPI_ISL_1233499	Bulgaria/21BG-EU_000059_Pl1/2021	2021-01-25	Europe	Bulgaria	National Center for Infectious and Parasitic Diseases (NCIPD)	National Center for Infectious and Parasitic Diseases (NCIPD)	Alexiev et al
EPI_ISL_1233501	Bulgaria/21BG-EU_000061_Pl1/2021	2021-01-26	Europe	Bulgaria	National Center for Infectious and Parasitic Diseases (NCIPD)	National Center for Infectious and Parasitic Diseases (NCIPD)	Alexiev et al
EPI_ISL_1233502	Bulgaria/21BG-EU_000062_Pl1/2021	2021-01-26	Europe	Bulgaria	National Center for Infectious and Parasitic Diseases (NCIPD)	National Center for Infectious and Parasitic Diseases (NCIPD)	Alexiev et al
EPI_ISL_1233503	Bulgaria/21BG-EU_000063_Pl1/2021	2021-01-27	Europe	Bulgaria	National Center for Infectious and Parasitic Diseases (NCIPD)	National Center for Infectious and Parasitic Diseases (NCIPD)	Alexiev et al
EPI_ISL_1233504	Bulgaria/21BG-EU_000064_Pl1/2021	2021-01-28	Europe	Bulgaria	National Center for Infectious and Parasitic Diseases (NCIPD)	National Center for Infectious and Parasitic Diseases (NCIPD)	Alexiev et al
EPI_ISL_1233506	Bulgaria/21BG-EU_000066_Pl1/2021	2021-01-26	Europe	Bulgaria	National Center for Infectious and Parasitic Diseases (NCIPD)	National Center for Infectious and Parasitic Diseases (NCIPD)	Alexiev et al
EPI_ISL_1233507	Bulgaria/21BG-EU_000067_Pl1/2021	2021-01-29	Europe	Bulgaria	National Center for Infectious and Parasitic Diseases (NCIPD)	National Center for Infectious and Parasitic Diseases (NCIPD)	Alexiev et al
EPI_ISL_1233509	Bulgaria/21BG-EU_000069_Pl1/2020	2020-12-04	Europe	Bulgaria	National Center for Infectious and Parasitic Diseases (NCIPD)	National Center for Infectious and Parasitic Diseases (NCIPD)	Alexiev et al
EPI_ISL_1233510	Bulgaria/21BG-EU_000070_Pl1/2020	2020-12-07	Europe	Bulgaria	National Center for Infectious and Parasitic Diseases (NCIPD)	National Center for Infectious and Parasitic Diseases (NCIPD)	Alexiev et al
EPI_ISL_1233511	Bulgaria/21BG-EU_000071_Pl1/2020	2020-12-08	Europe	Bulgaria	National Center for Infectious and Parasitic Diseases (NCIPD)	National Center for Infectious and Parasitic Diseases (NCIPD)	Alexiev et al
EPI_ISL_1233512	Bulgaria/21BG-EU_000072_Pl1/2020	2020-12-09	Europe	Bulgaria	National Center for Infectious and Parasitic Diseases (NCIPD)	National Center for Infectious and Parasitic Diseases (NCIPD)	Alexiev et al
EPI_ISL_1233513	Bulgaria/21BG-EU_000073_Pl1/2020	2020-12-10	Europe	Bulgaria	National Center for Infectious and Parasitic Diseases (NCIPD)	National Center for Infectious and Parasitic Diseases (NCIPD)	Alexiev et al
EPI_ISL_1233514	Bulgaria/21BG-EU_000074_Pl1/2020	2020-12-10	Europe	Bulgaria	National Center for Infectious and Parasitic Diseases (NCIPD)	National Center for Infectious and Parasitic Diseases (NCIPD)	Alexiev et al
EPI_ISL_1233516	Bulgaria/21BG-EU_000076_Pl1/2020	2020-12-10	Europe	Bulgaria	National Center for Infectious and Parasitic Diseases (NCIPD)	National Center for Infectious and Parasitic Diseases (NCIPD)	Alexiev et al
EPI_ISL_1233517	Bulgaria/21BG-EU_000077_Pl1/2020	2020-12-11	Europe	Bulgaria	National Center for Infectious and Parasitic Diseases (NCIPD)	National Center for Infectious and Parasitic Diseases (NCIPD)	Alexiev et al
EPI_ISL_1233518	Bulgaria/21BG-EU_000078_Pl1/2020	2020-12-11	Europe	Bulgaria	National Center for Infectious and Parasitic Diseases (NCIPD)	National Center for Infectious and Parasitic Diseases (NCIPD)	Alexiev et al
EPI_ISL_1233519	Bulgaria/21BG-EU_000079_Pl1/2020	2020-12-13	Europe	Bulgaria	National Center for Infectious and Parasitic Diseases (NCIPD)	National Center for Infectious and Parasitic Diseases (NCIPD)	Alexiev et al
EPI_ISL_1233520	Bulgaria/21BG-EU_000080_Pl1/2020	2020-12-11	Europe	Bulgaria	National Center for Infectious and Parasitic Diseases (NCIPD)	National Center for Infectious and Parasitic Diseases (NCIPD)	Alexiev et al
EPI_ISL_1233521	Bulgaria/21BG-EU_000081_Pl1/2020	2020-12-13	Europe	Bulgaria	National Center for Infectious and Parasitic Diseases (NCIPD)	National Center for Infectious and Parasitic Diseases (NCIPD)	Alexiev et al
EPI_ISL_1233522	Bulgaria/21BG-EU_000082_Pl1/2020	2020-12-13	Europe	Bulgaria	National Center for Infectious and Parasitic Diseases (NCIPD)	National Center for Infectious and Parasitic Diseases (NCIPD)	Alexiev et al
EPI_ISL_1233523	Bulgaria/21BG-EU_000083_Pl1/2020	2020-12-14	Europe	Bulgaria	National Center for Infectious and Parasitic Diseases (NCIPD)	National Center for Infectious and Parasitic Diseases (NCIPD)	Alexiev et al
EPI_ISL_1233524	Bulgaria/21BG-EU_000084_Pl1/2020	2020-12-15	Europe	Bulgaria	National Center for Infectious and Parasitic Diseases (NCIPD)	National Center for Infectious and Parasitic Diseases (NCIPD)	Alexiev et al
EPI_ISL_1233526	Bulgaria/21BG-EU_000086_Pl1/2020	2020-12-15	Europe	Bulgaria	National Center for Infectious and Parasitic Diseases (NCIPD)	National Center for Infectious and Parasitic Diseases (NCIPD)	Alexiev et al
EPI_ISL_1233528	Bulgaria/21BG-EU_000088_Pl1/2020	2020-12-19	Europe	Bulgaria	National Center for Infectious and Parasitic Diseases (NCIPD)	National Center for Infectious and Parasitic Diseases (NCIPD)	Alexiev et al
EPI_ISL_1233529	Bulgaria/21BG-EU_000089_Pl1/2020	2020-12-18	Europe	Bulgaria	National Center for Infectious and Parasitic Diseases (NCIPD)	National Center for Infectious and Parasitic Diseases (NCIPD)	Alexiev et al
EPI_ISL_1233530	Bulgaria/21BG-EU_000090_Pl1/2020	2020-12-21	Europe	Bulgaria	National Center for Infectious and Parasitic Diseases (NCIPD)	National Center for Infectious and Parasitic Diseases (NCIPD)	Alexiev et al
EPI_ISL_1233531	Bulgaria/21BG-EU_000091_Pl1/2020	2020-12-21	Europe	Bulgaria	National Center for Infectious and Parasitic Diseases (NCIPD)	National Center for Infectious and Parasitic Diseases (NCIPD)	Alexiev et al
EPI_ISL_1233532	Bulgaria/21BG-EU_000092_Pl1/2020	2020-12-22	Europe	Bulgaria	National Center for Infectious and Parasitic Diseases (NCIPD)	National Center for Infectious and Parasitic Diseases (NCIPD)	Alexiev et al
EPI_ISL_1233533	Bulgaria/21BG-EU_000093_Pl1/2020	2020-12-23	Europe	Bulgaria	National Center for Infectious and Parasitic Diseases (NCIPD)	National Center for Infectious and Parasitic Diseases (NCIPD)	Alexiev et al
EPI_ISL_1233534	Bulgaria/21BG-EU_000094_Pl1/2020	2020-12-27	Europe	Bulgaria	National Center for Infectious and Parasitic Diseases (NCIPD)	National Center for Infectious and Parasitic Diseases (NCIPD)	Alexiev et al
EPI_ISL_1233535	Bulgaria/21BG-EU_000095_Pl2/2021	2021-01-05	Europe	Bulgaria	National Center for Infectious and Parasitic Diseases (NCIPD)	National Center for Infectious and Parasitic Diseases (NCIPD)	Alexiev et al
EPI_ISL_1233536	Bulgaria/21BG-EU_000096_Pl2/2021	2021-01-06	Europe	Bulgaria	National Center for Infectious and Parasitic Diseases (NCIPD)	National Center for Infectious and Parasitic Diseases (NCIPD)	Alexiev et al
EPI_ISL_1233538	Bulgaria/21BG-EU_000098_Pl2/2021	2021-01-07	Europe	Bulgaria	National Center for Infectious and Parasitic Diseases (NCIPD)	National Center for Infectious and Parasitic Diseases (NCIPD)	Alexiev et al
EPI_ISL_1233539	Bulgaria/21BG-EU_000099_Pl2/2021	2021-01-10	Europe	Bulgaria	National Center for Infectious and Parasitic Diseases (NCIPD)	National Center for Infectious and Parasitic Diseases (NCIPD)	Alexiev et al
EPI_ISL_1233540	Bulgaria/21BG-EU_000100_Pl2/2021	2021-01-10	Europe	Bulgaria	National Center for Infectious and Parasitic Diseases (NCIPD)	National Center for Infectious and Parasitic Diseases (NCIPD)	Alexiev et al
EPI_ISL_1233541	Bulgaria/21BG-EU_000101_Pl2/2021	2021-01-15	Europe	Bulgaria	National Center for Infectious and Parasitic Diseases (NCIPD)	National Center for Infectious and Parasitic Diseases (NCIPD)	Alexiev et al
EPI_ISL_1233542	Bulgaria/21BG-EU_000102_Pl2/2021	2021-01-13	Europe	Bulgaria	National Center for Infectious and Parasitic Diseases (NCIPD)	National Center for Infectious and Parasitic Diseases (NCIPD)	Alexiev et al
EPI_ISL_1233543	Bulgaria/21BG-EU_000103_Pl2/2021	2021-01-10	Europe	Bulgaria	National Center for Infectious and Parasitic Diseases (NCIPD)	National Center for Infectious and Parasitic Diseases (NCIPD)	Alexiev et al
EPI_ISL_1233545	Bulgaria/21BG-EU_000105_Pl2/2021	2021-01-17	Europe	Bulgaria	National Center for Infectious and Parasitic Diseases (NCIPD)	National Center for Infectious and Parasitic Diseases (NCIPD)	Alexiev et al
EPI_ISL_1233546	Bulgaria/21BG-EU_000106_Pl2/2021	2021-01-17	Europe	Bulgaria	National Center for Infectious and Parasitic Diseases (NCIPD)	National Center for Infectious and Parasitic Diseases (NCIPD)	Alexiev et al
EPI_ISL_1233548	Bulgaria/21BG-EU_000108_Pl2/2021	2021-01-18	Europe	Bulgaria	National Center for Infectious and Parasitic Diseases (NCIPD)	National Center for Infectious and Parasitic Diseases (NCIPD)	Alexiev et al
EPI_ISL_1233549	Bulgaria/21BG-EU_000109_Pl2/2021	2021-01-18	Europe	Bulgaria	National Center for Infectious and Parasitic Diseases (NCIPD)	National Center for Infectious and Parasitic Diseases (NCIPD)	Alexiev et al
EPI_ISL_1233551	Bulgaria/21BG-EU_000111_Pl2/2021	2021-01-19	Europe	Bulgaria	National Center for Infectious and Parasitic Diseases (NCIPD)	National Center for Infectious and Parasitic Diseases (NCIPD)	Alexiev et al
EPI_ISL_1233552	Bulgaria/21BG-EU_000112_Pl2/2021	2021-01-20	Europe	Bulgaria	National Center for Infectious and Parasitic Diseases (NCIPD)	National Center for Infectious and Parasitic Diseases (NCIPD)	Alexiev et al
EPI_ISL_1233555	Bulgaria/21BG-EU_000115_Pl2/2021	2021-01-21	Europe	Bulgaria	National Center for Infectious and Parasitic Diseases (NCIPD)	National Center for Infectious and Parasitic Diseases (NCIPD)	Alexiev et al
EPI_ISL_1233556	Bulgaria/21BG-EU_000116_Pl2/2021	2021-01-21	Europe	Bulgaria	National Center for Infectious and Parasitic Diseases (NCIPD)	National Center for Infectious and Parasitic Diseases (NCIPD)	Alexiev et al
EPI_ISL_1233558	Bulgaria/21BG-EU_000118_Pl2/2021	2021-01-22	Europe	Bulgaria	National Center for Infectious and Parasitic Diseases (NCIPD)	National Center for Infectious and Parasitic Diseases (NCIPD)	Alexiev et al
EPI_ISL_1233560	Bulgaria/21BG-EU_000120_Pl2/2021	2021-01-22	Europe	Bulgaria	National Center for Infectious and Parasitic Diseases (NCIPD)	National Center for Infectious and Parasitic Diseases (NCIPD)	Alexiev et al
EPI_ISL_1233562	Bulgaria/21BG-EU_000122_Pl2/2021	2021-01-26	Europe	Bulgaria	National Center for Infectious and Parasitic Diseases (NCIPD)	National Center for Infectious and Parasitic Diseases (NCIPD)	Alexiev et al
EPI_ISL_1233564	Bulgaria/21BG-EU_000124_Pl2/2021	2021-01-27	Europe	Bulgaria	National Center for Infectious and Parasitic Diseases (NCIPD)	National Center for Infectious and Parasitic Diseases (NCIPD)	Alexiev et al
EPI_ISL_1233565	Bulgaria/21BG-EU_000125_Pl2/2021	2021-02-01	Europe	Bulgaria	National Center for Infectious and Parasitic Diseases (NCIPD)	National Center for Infectious and Parasitic Diseases (NCIPD)	Alexiev et al
EPI_ISL_1233566	Bulgaria/21BG-EU_000126_Pl2/2021	2021-02-01	Europe	Bulgaria	National Center for Infectious and Parasitic Diseases (NCIPD)	National Center for Infectious and Parasitic Diseases (NCIPD)	Alexiev et al
EPI_ISL_1233567	Bulgaria/21BG-EU_000127_Pl2/2021	2021-02-02	Europe	Bulgaria	National Center for Infectious and Parasitic Diseases (NCIPD)	National Center for Infectious and Parasitic Diseases (NCIPD)	Alexiev et al
EPI_ISL_1233568	Bulgaria/21BG-EU_000128_Pl2/2021	2021-02-01	Europe	Bulgaria	National Center for Infectious and Parasitic Diseases (NCIPD)	National Center for Infectious and Parasitic Diseases (NCIPD)	Alexiev et al
EPI_ISL_1233569	Bulgaria/21BG-EU_000129_Pl2/2021	2021-02-03	Europe	Bulgaria	National Center for Infectious and Parasitic Diseases (NCIPD)	National Center for Infectious and Parasitic Diseases (NCIPD)	Alexiev et al
EPI_ISL_1233570	Bulgaria/21BG-EU_000130_Pl2/2021	2021-02-03	Europe	Bulgaria	National Center for Infectious and Parasitic Diseases (NCIPD)	National Center for Infectious and Parasitic Diseases (NCIPD)	Alexiev et al
EPI_ISL_1233571	Bulgaria/21BG-EU_000131_Pl2/2021	2021-02-03	Europe	Bulgaria	National Center for Infectious and Parasitic Diseases (NCIPD)	National Center for Infectious and Parasitic Diseases (NCIPD)	Alexiev et al
EPI_ISL_1233572	Bulgaria/21BG-EU_000132_Pl2/2021	2021-02-03	Europe	Bulgaria	National Center for Infectious and Parasitic Diseases (NCIPD)	National Center for Infectious and Parasitic Diseases (NCIPD)	Alexiev et al
EPI_ISL_1233573	Bulgaria/21BG-EU_000133_Pl2/2021	2021-02-01	Europe	Bulgaria	National Center for Infectious and Parasitic Diseases (NCIPD)	National Center for Infectious and Parasitic Diseases (NCIPD)	Alexiev et al
EPI_ISL_1233574	Bulgaria/21BG-EU_000134_Pl2/2021	2021-02-02	Europe	Bulgaria	National Center for Infectious and Parasitic Diseases (NCIPD)	National Center for Infectious and Parasitic Diseases (NCIPD)	Alexiev et al
EPI_ISL_1233575	Bulgaria/21BG-EU_000135_Pl2/2021	2021-02-02	Europe	Bulgaria	National Center for Infectious and Parasitic Diseases (NCIPD)	National Center for Infectious and Parasitic Diseases (NCIPD)	Alexiev et al
EPI_ISL_1233578	Bulgaria/21BG-EU_000138_Pl2/2021	2021-02-04	Europe	Bulgaria	National Center for Infectious and Parasitic Diseases (NCIPD)	National Center for Infectious and Parasitic Diseases (NCIPD)	Alexiev et al
EPI_ISL_1233579	Bulgaria/21BG-EU_000139_Pl2/2021	2021-02-04	Europe	Bulgaria	National Center for Infectious and Parasitic Diseases (NCIPD)	National Center for Infectious and Parasitic Diseases (NCIPD)	Alexiev et al
EPI_ISL_1233580	Bulgaria/21BG-EU_000140_Pl2/2021	2021-02-04	Europe	Bulgaria	National Center for Infectious and Parasitic Diseases (NCIPD)	National Center for Infectious and Parasitic Diseases (NCIPD)	Alexiev et al
EPI_ISL_1233581	Bulgaria/21BG-EU_000141_Pl2/2021	2021-02-04	Europe	Bulgaria	National Center for Infectious and Parasitic Diseases (NCIPD)	National Center for Infectious and Parasitic Diseases (NCIPD)	Alexiev et al
EPI_ISL_1233582	Bulgaria/21BG-EU_000142_Pl2/2021	2021-02-04	Europe	Bulgaria	National Center for Infectious and Parasitic Diseases (NCIPD)	National Center for Infectious and Parasitic Diseases (NCIPD)	Alexiev et al
EPI_ISL_1233583	Bulgaria/21BG-EU_000143_Pl2/2021	2021-02-04	Europe	Bulgaria	National Center for Infectious and Parasitic Diseases (NCIPD)	National Center for Infectious and Parasitic Diseases (NCIPD)	Alexiev et al
EPI_ISL_1233584	Bulgaria/21BG-EU_000144_Pl2/2021	2021-02-03	Europe	Bulgaria	National Center for Infectious and Parasitic Diseases (NCIPD)	National Center for Infectious and Parasitic Diseases (NCIPD)	Alexiev et al
EPI_ISL_1233585	Bulgaria/21BG-EU_000145_Pl2/2021	2021-02-03	Europe	Bulgaria	National Center for Infectious and Parasitic Diseases (NCIPD)	National Center for Infectious and Parasitic Diseases (NCIPD)	Alexiev et al
EPI_ISL_1233586	Bulgaria/21BG-EU_000146_Pl2/2021	2021-02-04	Europe	Bulgaria	National Center for Infectious and Parasitic Diseases (NCIPD)	National Center for Infectious and Parasitic Diseases (NCIPD)	Alexiev et al
EPI_ISL_1233587	Bulgaria/21BG-EU_000147_Pl2/2021	2021-02-04	Europe	Bulgaria	National Center for Infectious and Parasitic Diseases (NCIPD)	National Center for Infectious and Parasitic Diseases (NCIPD)	Alexiev et al
EPI_ISL_1233588	Bulgaria/21BG-EU_000148_Pl2/2021	2021-02-04	Europe	Bulgaria	National Center for Infectious and Parasitic Diseases (NCIPD)	National Center for Infectious and Parasitic Diseases (NCIPD)	Alexiev et al
EPI_ISL_1233589	Bulgaria/21BG-EU_000149_Pl2/2021	2021-02-05	Europe	Bulgaria	National Center for Infectious and Parasitic Diseases (NCIPD)	National Center for Infectious and Parasitic Diseases (NCIPD)	Alexiev et al
EPI_ISL_1233591	Bulgaria/21BG-EU_000151_Pl2/2021	2021-02-05	Europe	Bulgaria	National Center for Infectious and Parasitic Diseases (NCIPD)	National Center for Infectious and Parasitic Diseases (NCIPD)	Alexiev et al
EPI_ISL_1233592	Bulgaria/21BG-EU_000152_Pl2/2021	2021-02-05	Europe	Bulgaria	National Center for Infectious and Parasitic Diseases (NCIPD)	National Center for Infectious and Parasitic Diseases (NCIPD)	Alexiev et al
EPI_ISL_1233593	Bulgaria/21BG-EU_000153_Pl2/2021	2021-02-05	Europe	Bulgaria	National Center for Infectious and Parasitic Diseases (NCIPD)	National Center for Infectious and Parasitic Diseases (NCIPD)	Alexiev et al
EPI_ISL_1233594	Bulgaria/21BG-EU_000154_Pl2/2021	2021-02-05	Europe	Bulgaria	National Center for Infectious and Parasitic Diseases (NCIPD)	National Center for Infectious and Parasitic Diseases (NCIPD)	Alexiev et al
EPI_ISL_1233595	Bulgaria/21BG-EU_000155_Pl2/2021	2021-02-05	Europe	Bulgaria	National Center for Infectious and Parasitic Diseases (NCIPD)	National Center for Infectious and Parasitic Diseases (NCIPD)	Alexiev et al
EPI_ISL_1233597	Bulgaria/21BG-EU_000157_Pl2/2021	2021-02-05	Europe	Bulgaria	National Center for Infectious and Parasitic Diseases (NCIPD)	National Center for Infectious and Parasitic Diseases (NCIPD)	Alexiev et al
EPI_ISL_1233598	Bulgaria/21BG-EU_000158_Pl2/2021	2021-02-05	Europe	Bulgaria	National Center for Infectious and Parasitic Diseases (NCIPD)	National Center for Infectious and Parasitic Diseases (NCIPD)	Alexiev et al
EPI_ISL_1233600	Bulgaria/21BG-EU_000160_Pl2/2021	2021-02-06	Europe	Bulgaria	National Center for Infectious and Parasitic Diseases (NCIPD)	National Center for Infectious and Parasitic Diseases (NCIPD)	Alexiev et al
EPI_ISL_1233601	Bulgaria/21BG-EU_000161_Pl2/2021	2021-02-06	Europe	Bulgaria	National Center for Infectious and Parasitic Diseases (NCIPD)	National Center for Infectious and Parasitic Diseases (NCIPD)	Alexiev et al
EPI_ISL_1233602	Bulgaria/21BG-EU_000162_Pl2/2021	2021-02-05	Europe	Bulgaria	National Center for Infectious and Parasitic Diseases (NCIPD)	National Center for Infectious and Parasitic Diseases (NCIPD)	Alexiev et al
EPI_ISL_1233603	Bulgaria/21BG-EU_000163_Pl2/2021	2021-02-05	Europe	Bulgaria	National Center for Infectious and Parasitic Diseases (NCIPD)	National Center for Infectious and Parasitic Diseases (NCIPD)	Alexiev et al
EPI_ISL_1233604	Bulgaria/21BG-EU_000164_Pl2/2021	2021-02-05	Europe	Bulgaria	National Center for Infectious and Parasitic Diseases (NCIPD)	National Center for Infectious and Parasitic Diseases (NCIPD)	Alexiev et al
EPI_ISL_1233610	Bulgaria/21BG-EU_000170_Pl2/2021	2021-02-07	Europe	Bulgaria	National Center for Infectious and Parasitic Diseases (NCIPD)	National Center for Infectious and Parasitic Diseases (NCIPD)	Alexiev et al
EPI_ISL_1233611	Bulgaria/21BG-EU_000171_Pl2/2021	2021-02-07	Europe	Bulgaria	National Center for Infectious and Parasitic Diseases (NCIPD)	National Center for Infectious and Parasitic Diseases (NCIPD)	Alexiev et al
EPI_ISL_1233613	Bulgaria/21BG-EU_000173_Pl2/2021	2021-02-07	Europe	Bulgaria	National Center for Infectious and Parasitic Diseases (NCIPD)	National Center for Infectious and Parasitic Diseases (NCIPD)	Alexiev et al
EPI_ISL_1233614	Bulgaria/21BG-EU_000174_Pl2/2021	2021-02-08	Europe	Bulgaria	National Center for Infectious and Parasitic Diseases (NCIPD)	National Center for Infectious and Parasitic Diseases (NCIPD)	Alexiev et al
EPI_ISL_1233615	Bulgaria/21BG-EU_000175_Pl2/2021	2021-02-08	Europe	Bulgaria	National Center for Infectious and Parasitic Diseases (NCIPD)	National Center for Infectious and Parasitic Diseases (NCIPD)	Alexiev et al
EPI_ISL_1233616	Bulgaria/21BG-EU_000176_Pl2/2021	2021-02-08	Europe	Bulgaria	National Center for Infectious and Parasitic Diseases (NCIPD)	National Center for Infectious and Parasitic Diseases (NCIPD)	Alexiev et al
EPI_ISL_1233618	Bulgaria/21BG-EU_000178_Pl2/2021	2021-02-08	Europe	Bulgaria	National Center for Infectious and Parasitic Diseases (NCIPD)	National Center for Infectious and Parasitic Diseases (NCIPD)	Alexiev et al
EPI_ISL_1233619	Bulgaria/21BG-EU_000179_Pl2/2021	2021-02-08	Europe	Bulgaria	National Center for Infectious and Parasitic Diseases (NCIPD)	National Center for Infectious and Parasitic Diseases (NCIPD)	Alexiev et al
EPI_ISL_1233620	Bulgaria/21BG-EU_000181_Pl2/2021	2021-02-07	Europe	Bulgaria	National Center for Infectious and Parasitic Diseases (NCIPD)	National Center for Infectious and Parasitic Diseases (NCIPD)	Alexiev et al
EPI_ISL_1233621	Bulgaria/21BG-EU_000182_Pl2/2021	2021-02-08	Europe	Bulgaria	National Center for Infectious and Parasitic Diseases (NCIPD)	National Center for Infectious and Parasitic Diseases (NCIPD)	Alexiev et al
EPI_ISL_1233622	Bulgaria/21BG-EU_000183_Pl2/2021	2021-02-09	Europe	Bulgaria	National Center for Infectious and Parasitic Diseases (NCIPD)	National Center for Infectious and Parasitic Diseases (NCIPD)	Alexiev et al
EPI_ISL_1233624	Bulgaria/21BG-EU_000185_Pl2/2020	2020-12-07	Europe	Bulgaria	National Center for Infectious and Parasitic Diseases (NCIPD)	National Center for Infectious and Parasitic Diseases (NCIPD)	Alexiev et al
EPI_ISL_1233625	Bulgaria/21BG-EU_000186_Pl2/2020	2020-12-16	Europe	Bulgaria	National Center for Infectious and Parasitic Diseases (NCIPD)	National Center for Infectious and Parasitic Diseases (NCIPD)	Alexiev et al
EPI_ISL_1233626	Bulgaria/21BG-EU_000187_Pl2/2020	2020-12-16	Europe	Bulgaria	National Center for Infectious and Parasitic Diseases (NCIPD)	National Center for Infectious and Parasitic Diseases (NCIPD)	Alexiev et al
EPI_ISL_1233627	Bulgaria/21BG-EU_000188_Pl2/2020	2020-12-18	Europe	Bulgaria	National Center for Infectious and Parasitic Diseases (NCIPD)	National Center for Infectious and Parasitic Diseases (NCIPD)	Alexiev et al
EPI_ISL_1231546	Bulgaria/21BG-EU_000189_Pl3/2021	2021-02-08	Europe	Bulgaria	National Center for Infectious and Parasitic Diseases (NCIPD)	National Center for Infectious and Parasitic Diseases (NCIPD)	Alexiev et al
EPI_ISL_1231687	Bulgaria/21BG-EU_000191_Pl3/2021	2021-02-07	Europe	Bulgaria	National Center for Infectious and Parasitic Diseases (NCIPD)	National Center for Infectious and Parasitic Diseases (NCIPD)	Alexiev et al
EPI_ISL_1231688	Bulgaria/21BG-EU_000192_Pl3/2021	2021-02-07	Europe	Bulgaria	National Center for Infectious and Parasitic Diseases (NCIPD)	National Center for Infectious and Parasitic Diseases (NCIPD)	Alexiev et al
EPI_ISL_1231689	Bulgaria/21BG-EU_000193_Pl3/2021	2021-02-08	Europe	Bulgaria	National Center for Infectious and Parasitic Diseases (NCIPD)	National Center for Infectious and Parasitic Diseases (NCIPD)	Alexiev et al
EPI_ISL_1231547	Bulgaria/21BG-EU_000194_Pl3/2021	2021-02-09	Europe	Bulgaria	National Center for Infectious and Parasitic Diseases (NCIPD)	National Center for Infectious and Parasitic Diseases (NCIPD)	Alexiev et al
EPI_ISL_1231548	Bulgaria/21BG-EU_000195_Pl3/2021	2021-02-08	Europe	Bulgaria	National Center for Infectious and Parasitic Diseases (NCIPD)	National Center for Infectious and Parasitic Diseases (NCIPD)	Alexiev et al
EPI_ISL_1231550	Bulgaria/21BG-EU_000196_Pl3/2021	2021-02-08	Europe	Bulgaria	National Center for Infectious and Parasitic Diseases (NCIPD)	National Center for Infectious and Parasitic Diseases (NCIPD)	Alexiev et al
EPI_ISL_1231753	Bulgaria/21BG-EU_000199_Pl3/2021	2021-02-09	Europe	Bulgaria	National Center for Infectious and Parasitic Diseases (NCIPD)	National Center for Infectious and Parasitic Diseases (NCIPD)	Alexiev et al
EPI_ISL_1231551	Bulgaria/21BG-EU_000200_Pl3/2021	2021-02-09	Europe	Bulgaria	National Center for Infectious and Parasitic Diseases (NCIPD)	National Center for Infectious and Parasitic Diseases (NCIPD)	Alexiev et al
EPI_ISL_1231691	Bulgaria/21BG-EU_000201_Pl3/2021	2021-02-09	Europe	Bulgaria	National Center for Infectious and Parasitic Diseases (NCIPD)	National Center for Infectious and Parasitic Diseases (NCIPD)	Alexiev et al
EPI_ISL_1231552	Bulgaria/21BG-EU_000202_Pl3/2021	2021-02-09	Europe	Bulgaria	National Center for Infectious and Parasitic Diseases (NCIPD)	National Center for Infectious and Parasitic Diseases (NCIPD)	Alexiev et al
EPI_ISL_1231692	Bulgaria/21BG-EU_000203_Pl3/2021	2021-02-10	Europe	Bulgaria	National Center for Infectious and Parasitic Diseases (NCIPD)	National Center for Infectious and Parasitic Diseases (NCIPD)	Alexiev et al
EPI_ISL_1231693	Bulgaria/21BG-EU_000204_Pl3/2021	2021-02-10	Europe	Bulgaria	National Center for Infectious and Parasitic Diseases (NCIPD)	National Center for Infectious and Parasitic Diseases (NCIPD)	Alexiev et al
EPI_ISL_1231752	Bulgaria/21BG-EU_000205_Pl3/2021	2021-02-10	Europe	Bulgaria	National Center for Infectious and Parasitic Diseases (NCIPD)	National Center for Infectious and Parasitic Diseases (NCIPD)	Alexiev et al
EPI_ISL_1231554	Bulgaria/21BG-EU_000206_Pl3/2021	2021-02-10	Europe	Bulgaria	National Center for Infectious and Parasitic Diseases (NCIPD)	National Center for Infectious and Parasitic Diseases (NCIPD)	Alexiev et al
EPI_ISL_1231555	Bulgaria/21BG-EU_000207_Pl3/2021	2021-02-09	Europe	Bulgaria	National Center for Infectious and Parasitic Diseases (NCIPD)	National Center for Infectious and Parasitic Diseases (NCIPD)	Alexiev et al
EPI_ISL_1231754	Bulgaria/21BG-EU_000208_Pl3/2021	2021-02-11	Europe	Bulgaria	National Center for Infectious and Parasitic Diseases (NCIPD)	National Center for Infectious and Parasitic Diseases (NCIPD)	Alexiev et al
EPI_ISL_1231556	Bulgaria/21BG-EU_000209_Pl3/2021	2021-02-11	Europe	Bulgaria	National Center for Infectious and Parasitic Diseases (NCIPD)	National Center for Infectious and Parasitic Diseases (NCIPD)	Alexiev et al
EPI_ISL_1231558	Bulgaria/21BG-EU_000210_Pl3/2021	2021-02-11	Europe	Bulgaria	National Center for Infectious and Parasitic Diseases (NCIPD)	National Center for Infectious and Parasitic Diseases (NCIPD)	Alexiev et al
EPI_ISL_1231695	Bulgaria/21BG-EU_000211_Pl3/2021	2021-02-11	Europe	Bulgaria	National Center for Infectious and Parasitic Diseases (NCIPD)	National Center for Infectious and Parasitic Diseases (NCIPD)	Alexiev et al
EPI_ISL_1231559	Bulgaria/21BG-EU_000212_Pl3/2021	2021-02-11	Europe	Bulgaria	National Center for Infectious and Parasitic Diseases (NCIPD)	National Center for Infectious and Parasitic Diseases (NCIPD)	Alexiev et al
EPI_ISL_1231696	Bulgaria/21BG-EU_000213_Pl3/2021	2021-02-11	Europe	Bulgaria	National Center for Infectious and Parasitic Diseases (NCIPD)	National Center for Infectious and Parasitic Diseases (NCIPD)	Alexiev et al
EPI_ISL_1231544	Bulgaria/21BG-EU_000214_Pl3/2021	2021-02-10	Europe	Bulgaria	National Center for Infectious and Parasitic Diseases (NCIPD)	National Center for Infectious and Parasitic Diseases (NCIPD)	Alexiev et al
EPI_ISL_1231560	Bulgaria/21BG-EU_000215_Pl3/2021	2021-02-10	Europe	Bulgaria	National Center for Infectious and Parasitic Diseases (NCIPD)	National Center for Infectious and Parasitic Diseases (NCIPD)	Alexiev et al
EPI_ISL_1231562	Bulgaria/21BG-EU_000216_Pl3/2021	2021-02-10	Europe	Bulgaria	National Center for Infectious and Parasitic Diseases (NCIPD)	National Center for Infectious and Parasitic Diseases (NCIPD)	Alexiev et al
EPI_ISL_1231563	Bulgaria/21BG-EU_000217_Pl3/2021	2021-02-11	Europe	Bulgaria	National Center for Infectious and Parasitic Diseases (NCIPD)	National Center for Infectious and Parasitic Diseases (NCIPD)	Alexiev et al
EPI_ISL_1231566	Bulgaria/21BG-EU_000219_Pl3/2021	2021-02-11	Europe	Bulgaria	National Center for Infectious and Parasitic Diseases (NCIPD)	National Center for Infectious and Parasitic Diseases (NCIPD)	Alexiev et al
EPI_ISL_1231567	Bulgaria/21BG-EU_000220_Pl3/2021	2021-02-11	Europe	Bulgaria	National Center for Infectious and Parasitic Diseases (NCIPD)	National Center for Infectious and Parasitic Diseases (NCIPD)	Alexiev et al
EPI_ISL_1231568	Bulgaria/21BG-EU_000221_Pl3/2021	2021-02-11	Europe	Bulgaria	National Center for Infectious and Parasitic Diseases (NCIPD)	National Center for Infectious and Parasitic Diseases (NCIPD)	Alexiev et al
EPI_ISL_1231697	Bulgaria/21BG-EU_000222_Pl3/2021	2021-02-11	Europe	Bulgaria	National Center for Infectious and Parasitic Diseases (NCIPD)	National Center for Infectious and Parasitic Diseases (NCIPD)	Alexiev et al
EPI_ISL_1231570	Bulgaria/21BG-EU_000223_Pl3/2021	2021-02-12	Europe	Bulgaria	National Center for Infectious and Parasitic Diseases (NCIPD)	National Center for Infectious and Parasitic Diseases (NCIPD)	Alexiev et al
EPI_ISL_1231756	Bulgaria/21BG-EU_000224_Pl3/2021	2021-02-12	Europe	Bulgaria	National Center for Infectious and Parasitic Diseases (NCIPD)	National Center for Infectious and Parasitic Diseases (NCIPD)	Alexiev et al
EPI_ISL_1231571	Bulgaria/21BG-EU_000225_Pl3/2021	2021-02-12	Europe	Bulgaria	National Center for Infectious and Parasitic Diseases (NCIPD)	National Center for Infectious and Parasitic Diseases (NCIPD)	Alexiev et al
EPI_ISL_1231572	Bulgaria/21BG-EU_000227_Pl3/2021	2021-02-12	Europe	Bulgaria	National Center for Infectious and Parasitic Diseases (NCIPD)	National Center for Infectious and Parasitic Diseases (NCIPD)	Alexiev et al
EPI_ISL_1231741	Bulgaria/21BG-EU_000228_Pl3/2021	2021-02-12	Europe	Bulgaria	National Center for Infectious and Parasitic Diseases (NCIPD)	National Center for Infectious and Parasitic Diseases (NCIPD)	Alexiev et al
EPI_ISL_1231699	Bulgaria/21BG-EU_000229_Pl3/2021	2021-02-11	Europe	Bulgaria	National Center for Infectious and Parasitic Diseases (NCIPD)	National Center for Infectious and Parasitic Diseases (NCIPD)	Alexiev et al
EPI_ISL_1231700	Bulgaria/21BG-EU_000230_Pl3/2021	2021-02-12	Europe	Bulgaria	National Center for Infectious and Parasitic Diseases (NCIPD)	National Center for Infectious and Parasitic Diseases (NCIPD)	Alexiev et al
EPI_ISL_1231701	Bulgaria/21BG-EU_000231_Pl3/2021	2021-02-12	Europe	Bulgaria	National Center for Infectious and Parasitic Diseases (NCIPD)	National Center for Infectious and Parasitic Diseases (NCIPD)	Alexiev et al
EPI_ISL_1231703	Bulgaria/21BG-EU_000232_Pl3/2021	2021-02-11	Europe	Bulgaria	National Center for Infectious and Parasitic Diseases (NCIPD)	National Center for Infectious and Parasitic Diseases (NCIPD)	Alexiev et al
EPI_ISL_1231704	Bulgaria/21BG-EU_000233_Pl3/2021	2021-02-11	Europe	Bulgaria	National Center for Infectious and Parasitic Diseases (NCIPD)	National Center for Infectious and Parasitic Diseases (NCIPD)	Alexiev et al
EPI_ISL_1231705	Bulgaria/21BG-EU_000234_Pl3/2021	2021-02-11	Europe	Bulgaria	National Center for Infectious and Parasitic Diseases (NCIPD)	National Center for Infectious and Parasitic Diseases (NCIPD)	Alexiev et al
EPI_ISL_1231574	Bulgaria/21BG-EU_000235_Pl3/2021	2021-02-12	Europe	Bulgaria	National Center for Infectious and Parasitic Diseases (NCIPD)	National Center for Infectious and Parasitic Diseases (NCIPD)	Alexiev et al
EPI_ISL_1231575	Bulgaria/21BG-EU_000236_Pl3/2021	2021-02-12	Europe	Bulgaria	National Center for Infectious and Parasitic Diseases (NCIPD)	National Center for Infectious and Parasitic Diseases (NCIPD)	Alexiev et al
EPI_ISL_1231707	Bulgaria/21BG-EU_000237_Pl3/2021	2021-02-12	Europe	Bulgaria	National Center for Infectious and Parasitic Diseases (NCIPD)	National Center for Infectious and Parasitic Diseases (NCIPD)	Alexiev et al
EPI_ISL_1231576	Bulgaria/21BG-EU_000238_Pl3/2021	2021-02-13	Europe	Bulgaria	National Center for Infectious and Parasitic Diseases (NCIPD)	National Center for Infectious and Parasitic Diseases (NCIPD)	Alexiev et al
EPI_ISL_1231708	Bulgaria/21BG-EU_000239_Pl3/2021	2021-02-12	Europe	Bulgaria	National Center for Infectious and Parasitic Diseases (NCIPD)	National Center for Infectious and Parasitic Diseases (NCIPD)	Alexiev et al
EPI_ISL_1231578	Bulgaria/21BG-EU_000240_Pl3/2021	2021-02-12	Europe	Bulgaria	National Center for Infectious and Parasitic Diseases (NCIPD)	National Center for Infectious and Parasitic Diseases (NCIPD)	Alexiev et al
EPI_ISL_1231579	Bulgaria/21BG-EU_000241_Pl3/2021	2021-02-12	Europe	Bulgaria	National Center for Infectious and Parasitic Diseases (NCIPD)	National Center for Infectious and Parasitic Diseases (NCIPD)	Alexiev et al
EPI_ISL_1231580	Bulgaria/21BG-EU_000242_Pl3/2021	2021-02-13	Europe	Bulgaria	National Center for Infectious and Parasitic Diseases (NCIPD)	National Center for Infectious and Parasitic Diseases (NCIPD)	Alexiev et al
EPI_ISL_1231757	Bulgaria/21BG-EU_000243_Pl3/2021	2021-02-13	Europe	Bulgaria	National Center for Infectious and Parasitic Diseases (NCIPD)	National Center for Infectious and Parasitic Diseases (NCIPD)	Alexiev et al
EPI_ISL_1231709	Bulgaria/21BG-EU_000244_Pl3/2021	2021-02-13	Europe	Bulgaria	National Center for Infectious and Parasitic Diseases (NCIPD)	National Center for Infectious and Parasitic Diseases (NCIPD)	Alexiev et al
EPI_ISL_1231582	Bulgaria/21BG-EU_000245_Pl3/2021	2021-02-13	Europe	Bulgaria	National Center for Infectious and Parasitic Diseases (NCIPD)	National Center for Infectious and Parasitic Diseases (NCIPD)	Alexiev et al
EPI_ISL_1231711	Bulgaria/21BG-EU_000246_Pl3/2021	2021-02-12	Europe	Bulgaria	National Center for Infectious and Parasitic Diseases (NCIPD)	National Center for Infectious and Parasitic Diseases (NCIPD)	Alexiev et al
EPI_ISL_1231712	Bulgaria/21BG-EU_000247_Pl3/2021	2021-02-12	Europe	Bulgaria	National Center for Infectious and Parasitic Diseases (NCIPD)	National Center for Infectious and Parasitic Diseases (NCIPD)	Alexiev et al
EPI_ISL_1231713	Bulgaria/21BG-EU_000248_Pl3/2021	2021-02-13	Europe	Bulgaria	National Center for Infectious and Parasitic Diseases (NCIPD)	National Center for Infectious and Parasitic Diseases (NCIPD)	Alexiev et al
EPI_ISL_1231715	Bulgaria/21BG-EU_000249_Pl3/2021	2021-02-13	Europe	Bulgaria	National Center for Infectious and Parasitic Diseases (NCIPD)	National Center for Infectious and Parasitic Diseases (NCIPD)	Alexiev et al
EPI_ISL_1231716	Bulgaria/21BG-EU_000250_Pl3/2021	2021-02-15	Europe	Bulgaria	National Center for Infectious and Parasitic Diseases (NCIPD)	National Center for Infectious and Parasitic Diseases (NCIPD)	Alexiev et al
EPI_ISL_1231717	Bulgaria/21BG-EU_000251_Pl3/2021	2021-02-14	Europe	Bulgaria	National Center for Infectious and Parasitic Diseases (NCIPD)	National Center for Infectious and Parasitic Diseases (NCIPD)	Alexiev et al
EPI_ISL_1231583	Bulgaria/21BG-EU_000252_Pl3/2021	2021-02-15	Europe	Bulgaria	National Center for Infectious and Parasitic Diseases (NCIPD)	National Center for Infectious and Parasitic Diseases (NCIPD)	Alexiev et al
EPI_ISL_1231584	Bulgaria/21BG-EU_000253_Pl3/2021	2021-02-15	Europe	Bulgaria	National Center for Infectious and Parasitic Diseases (NCIPD)	National Center for Infectious and Parasitic Diseases (NCIPD)	Alexiev et al
EPI_ISL_1231586	Bulgaria/21BG-EU_000254_Pl3/2021	2021-02-15	Europe	Bulgaria	National Center for Infectious and Parasitic Diseases (NCIPD)	National Center for Infectious and Parasitic Diseases (NCIPD)	Alexiev et al
EPI_ISL_1231759	Bulgaria/21BG-EU_000255_Pl3/2021	2021-02-14	Europe	Bulgaria	National Center for Infectious and Parasitic Diseases (NCIPD)	National Center for Infectious and Parasitic Diseases (NCIPD)	Alexiev et al
EPI_ISL_1231718	Bulgaria/21BG-EU_000256_Pl3/2021	2021-02-15	Europe	Bulgaria	National Center for Infectious and Parasitic Diseases (NCIPD)	National Center for Infectious and Parasitic Diseases (NCIPD)	Alexiev et al
EPI_ISL_1231720	Bulgaria/21BG-EU_000257_Pl3/2021	2021-02-15	Europe	Bulgaria	National Center for Infectious and Parasitic Diseases (NCIPD)	National Center for Infectious and Parasitic Diseases (NCIPD)	Alexiev et al
EPI_ISL_1231587	Bulgaria/21BG-EU_000258_Pl3/2021	2021-02-15	Europe	Bulgaria	National Center for Infectious and Parasitic Diseases (NCIPD)	National Center for Infectious and Parasitic Diseases (NCIPD)	Alexiev et al
EPI_ISL_1231588	Bulgaria/21BG-EU_000259_Pl3/2021	2021-02-15	Europe	Bulgaria	National Center for Infectious and Parasitic Diseases (NCIPD)	National Center for Infectious and Parasitic Diseases (NCIPD)	Alexiev et al
EPI_ISL_1231589	Bulgaria/21BG-EU_000260_Pl3/2021	2021-02-16	Europe	Bulgaria	National Center for Infectious and Parasitic Diseases (NCIPD)	National Center for Infectious and Parasitic Diseases (NCIPD)	Alexiev et al
EPI_ISL_1231721	Bulgaria/21BG-EU_000261_Pl3/2021	2021-02-16	Europe	Bulgaria	National Center for Infectious and Parasitic Diseases (NCIPD)	National Center for Infectious and Parasitic Diseases (NCIPD)	Alexiev et al
EPI_ISL_1231591	Bulgaria/21BG-EU_000262_Pl3/2021	2021-02-16	Europe	Bulgaria	National Center for Infectious and Parasitic Diseases (NCIPD)	National Center for Infectious and Parasitic Diseases (NCIPD)	Alexiev et al
EPI_ISL_1231592	Bulgaria/21BG-EU_000264_Pl3/2021	2021-02-15	Europe	Bulgaria	National Center for Infectious and Parasitic Diseases (NCIPD)	National Center for Infectious and Parasitic Diseases (NCIPD)	Alexiev et al
EPI_ISL_1231593	Bulgaria/21BG-EU_000265_Pl3/2021	2021-02-16	Europe	Bulgaria	National Center for Infectious and Parasitic Diseases (NCIPD)	National Center for Infectious and Parasitic Diseases (NCIPD)	Alexiev et al
EPI_ISL_1231595	Bulgaria/21BG-EU_000266_Pl3/2021	2021-02-16	Europe	Bulgaria	National Center for Infectious and Parasitic Diseases (NCIPD)	National Center for Infectious and Parasitic Diseases (NCIPD)	Alexiev et al
EPI_ISL_1231596	Bulgaria/21BG-EU_000267_Pl3/2021	2021-02-16	Europe	Bulgaria	National Center for Infectious and Parasitic Diseases (NCIPD)	National Center for Infectious and Parasitic Diseases (NCIPD)	Alexiev et al
EPI_ISL_1231597	Bulgaria/21BG-EU_000268_Pl3/2021	2021-02-15	Europe	Bulgaria	National Center for Infectious and Parasitic Diseases (NCIPD)	National Center for Infectious and Parasitic Diseases (NCIPD)	Alexiev et al
EPI_ISL_1231724	Bulgaria/21BG-EU_000269_Pl3/2021	2021-02-16	Europe	Bulgaria	National Center for Infectious and Parasitic Diseases (NCIPD)	National Center for Infectious and Parasitic Diseases (NCIPD)	Alexiev et al
EPI_ISL_1231599	Bulgaria/21BG-EU_000270_Pl3/2021	2021-02-16	Europe	Bulgaria	National Center for Infectious and Parasitic Diseases (NCIPD)	National Center for Infectious and Parasitic Diseases (NCIPD)	Alexiev et al
EPI_ISL_1231725	Bulgaria/21BG-EU_000271_Pl3/2021	2021-02-16	Europe	Bulgaria	National Center for Infectious and Parasitic Diseases (NCIPD)	National Center for Infectious and Parasitic Diseases (NCIPD)	Alexiev et al
EPI_ISL_1231600	Bulgaria/21BG-EU_000272_Pl3/2021	2021-02-16	Europe	Bulgaria	National Center for Infectious and Parasitic Diseases (NCIPD)	National Center for Infectious and Parasitic Diseases (NCIPD)	Alexiev et al
EPI_ISL_1231726	Bulgaria/21BG-EU_000273_Pl3/2021	2021-02-16	Europe	Bulgaria	National Center for Infectious and Parasitic Diseases (NCIPD)	National Center for Infectious and Parasitic Diseases (NCIPD)	Alexiev et al
EPI_ISL_1231601	Bulgaria/21BG-EU_000274_Pl3/2021	2021-02-16	Europe	Bulgaria	National Center for Infectious and Parasitic Diseases (NCIPD)	National Center for Infectious and Parasitic Diseases (NCIPD)	Alexiev et al
EPI_ISL_1231685	Bulgaria/21BG-EU_000275_Pl3/2021	2021-02-16	Europe	Bulgaria	National Center for Infectious and Parasitic Diseases (NCIPD)	National Center for Infectious and Parasitic Diseases (NCIPD)	Alexiev et al
EPI_ISL_1231603	Bulgaria/21BG-EU_000276_Pl3/2021	2021-02-16	Europe	Bulgaria	National Center for Infectious and Parasitic Diseases (NCIPD)	National Center for Infectious and Parasitic Diseases (NCIPD)	Alexiev et al
EPI_ISL_1231605	Bulgaria/21BG-EU_000278_Pl3/2021	2021-01-29	Europe	Bulgaria	National Center for Infectious and Parasitic Diseases (NCIPD)	National Center for Infectious and Parasitic Diseases (NCIPD)	Alexiev et al
EPI_ISL_1231760	Bulgaria/21BG-EU_000279_Pl3/2021	2021-01-29	Europe	Bulgaria	National Center for Infectious and Parasitic Diseases (NCIPD)	National Center for Infectious and Parasitic Diseases (NCIPD)	Alexiev et al
EPI_ISL_1231761	Bulgaria/21BG-EU_000280_Pl3/2021	2021-01-29	Europe	Bulgaria	National Center for Infectious and Parasitic Diseases (NCIPD)	National Center for Infectious and Parasitic Diseases (NCIPD)	Alexiev et al
EPI_ISL_1231763	Bulgaria/21BG-EU_000281_Pl3/2021	2021-01-29	Europe	Bulgaria	National Center for Infectious and Parasitic Diseases (NCIPD)	National Center for Infectious and Parasitic Diseases (NCIPD)	Alexiev et al
EPI_ISL_1231607	Bulgaria/21BG-EU_000282_Pl3/2021	2021-01-29	Europe	Bulgaria	National Center for Infectious and Parasitic Diseases (NCIPD)	National Center for Infectious and Parasitic Diseases (NCIPD)	Alexiev et al
EPI_ISL_1231744	Bulgaria/21BG-EU_000283_Pl4/2021	2021-01-29	Europe	Bulgaria	National Center for Infectious and Parasitic Diseases (NCIPD)	National Center for Infectious and Parasitic Diseases (NCIPD)	Alexiev et al
EPI_ISL_1231608	Bulgaria/21BG-EU_000284_Pl4/2021	2021-01-29	Europe	Bulgaria	National Center for Infectious and Parasitic Diseases (NCIPD)	National Center for Infectious and Parasitic Diseases (NCIPD)	Alexiev et al
EPI_ISL_1231748	Bulgaria/21BG-EU_000286_Pl4/2021	2021-01-29	Europe	Bulgaria	National Center for Infectious and Parasitic Diseases (NCIPD)	National Center for Infectious and Parasitic Diseases (NCIPD)	Alexiev et al
EPI_ISL_1231749	Bulgaria/21BG-EU_000287_Pl4/2021	2021-01-29	Europe	Bulgaria	National Center for Infectious and Parasitic Diseases (NCIPD)	National Center for Infectious and Parasitic Diseases (NCIPD)	Alexiev et al
EPI_ISL_1231609	Bulgaria/21BG-EU_000288_Pl4/2021	2021-01-29	Europe	Bulgaria	National Center for Infectious and Parasitic Diseases (NCIPD)	National Center for Infectious and Parasitic Diseases (NCIPD)	Alexiev et al
EPI_ISL_1231750	Bulgaria/21BG-EU_000289_Pl4/2021	2021-01-29	Europe	Bulgaria	National Center for Infectious and Parasitic Diseases (NCIPD)	National Center for Infectious and Parasitic Diseases (NCIPD)	Alexiev et al
EPI_ISL_1231611	Bulgaria/21BG-EU_000290_Pl4/2021	2021-01-29	Europe	Bulgaria	National Center for Infectious and Parasitic Diseases (NCIPD)	National Center for Infectious and Parasitic Diseases (NCIPD)	Alexiev et al
EPI_ISL_1231612	Bulgaria/21BG-EU_000291_Pl4/2021	2021-01-29	Europe	Bulgaria	National Center for Infectious and Parasitic Diseases (NCIPD)	National Center for Infectious and Parasitic Diseases (NCIPD)	Alexiev et al
EPI_ISL_1231745	Bulgaria/21BG-EU_000292_Pl4/2021	2021-01-29	Europe	Bulgaria	National Center for Infectious and Parasitic Diseases (NCIPD)	National Center for Infectious and Parasitic Diseases (NCIPD)	Alexiev et al
EPI_ISL_1231613	Bulgaria/21BG-EU_000294_Pl4/2021	2021-01-29	Europe	Bulgaria	National Center for Infectious and Parasitic Diseases (NCIPD)	National Center for Infectious and Parasitic Diseases (NCIPD)	Alexiev et al
EPI_ISL_1231614	Bulgaria/21BG-EU_000295_Pl4/2021	2021-01-28	Europe	Bulgaria	National Center for Infectious and Parasitic Diseases (NCIPD)	National Center for Infectious and Parasitic Diseases (NCIPD)	Alexiev et al
EPI_ISL_1231764	Bulgaria/21BG-EU_000296_Pl4/2021	2021-01-29	Europe	Bulgaria	National Center for Infectious and Parasitic Diseases (NCIPD)	National Center for Infectious and Parasitic Diseases (NCIPD)	Alexiev et al
EPI_ISL_1231616	Bulgaria/21BG-EU_000297_Pl4/2021	2021-01-29	Europe	Bulgaria	National Center for Infectious and Parasitic Diseases (NCIPD)	National Center for Infectious and Parasitic Diseases (NCIPD)	Alexiev et al
EPI_ISL_1231617	Bulgaria/21BG-EU_000298_Pl4/2021	2021-01-29	Europe	Bulgaria	National Center for Infectious and Parasitic Diseases (NCIPD)	National Center for Infectious and Parasitic Diseases (NCIPD)	Alexiev et al
EPI_ISL_1231619	Bulgaria/21BG-EU_000299_Pl4/2021	2021-01-29	Europe	Bulgaria	National Center for Infectious and Parasitic Diseases (NCIPD)	National Center for Infectious and Parasitic Diseases (NCIPD)	Alexiev et al
EPI_ISL_1231728	Bulgaria/21BG-EU_000301_Pl4/2021	2021-01-29	Europe	Bulgaria	National Center for Infectious and Parasitic Diseases (NCIPD)	National Center for Infectious and Parasitic Diseases (NCIPD)	Alexiev et al
EPI_ISL_1231620	Bulgaria/21BG-EU_000302_Pl4/2021	2021-01-29	Europe	Bulgaria	National Center for Infectious and Parasitic Diseases (NCIPD)	National Center for Infectious and Parasitic Diseases (NCIPD)	Alexiev et al
EPI_ISL_1231765	Bulgaria/21BG-EU_000304_Pl4/2021	2021-01-29	Europe	Bulgaria	National Center for Infectious and Parasitic Diseases (NCIPD)	National Center for Infectious and Parasitic Diseases (NCIPD)	Alexiev et al
EPI_ISL_1231766	Bulgaria/21BG-EU_000305_Pl4/2021	2021-02-01	Europe	Bulgaria	National Center for Infectious and Parasitic Diseases (NCIPD)	National Center for Infectious and Parasitic Diseases (NCIPD)	Alexiev et al
EPI_ISL_1231621	Bulgaria/21BG-EU_000306_Pl4/2021	2021-02-01	Europe	Bulgaria	National Center for Infectious and Parasitic Diseases (NCIPD)	National Center for Infectious and Parasitic Diseases (NCIPD)	Alexiev et al
EPI_ISL_1231622	Bulgaria/21BG-EU_000307_Pl4/2021	2021-02-01	Europe	Bulgaria	National Center for Infectious and Parasitic Diseases (NCIPD)	National Center for Infectious and Parasitic Diseases (NCIPD)	Alexiev et al
EPI_ISL_1231624	Bulgaria/21BG-EU_000308_Pl4/2021	2021-02-01	Europe	Bulgaria	National Center for Infectious and Parasitic Diseases (NCIPD)	National Center for Infectious and Parasitic Diseases (NCIPD)	Alexiev et al
EPI_ISL_1231625	Bulgaria/21BG-EU_000309_Pl4/2021	2021-02-01	Europe	Bulgaria	National Center for Infectious and Parasitic Diseases (NCIPD)	National Center for Infectious and Parasitic Diseases (NCIPD)	Alexiev et al
EPI_ISL_1231627	Bulgaria/21BG-EU_000311_Pl4/2021	2021-01-29	Europe	Bulgaria	National Center for Infectious and Parasitic Diseases (NCIPD)	National Center for Infectious and Parasitic Diseases (NCIPD)	Alexiev et al
EPI_ISL_1231628	Bulgaria/21BG-EU_000313_Pl4/2021	2021-02-02	Europe	Bulgaria	National Center for Infectious and Parasitic Diseases (NCIPD)	National Center for Infectious and Parasitic Diseases (NCIPD)	Alexiev et al
EPI_ISL_1231629	Bulgaria/21BG-EU_000315_Pl4/2021	2021-02-02	Europe	Bulgaria	National Center for Infectious and Parasitic Diseases (NCIPD)	National Center for Infectious and Parasitic Diseases (NCIPD)	Alexiev et al
EPI_ISL_1231631	Bulgaria/21BG-EU_000316_Pl4/2021	2021-02-02	Europe	Bulgaria	National Center for Infectious and Parasitic Diseases (NCIPD)	National Center for Infectious and Parasitic Diseases (NCIPD)	Alexiev et al
EPI_ISL_1231632	Bulgaria/21BG-EU_000318_Pl4/2021	2021-02-02	Europe	Bulgaria	National Center for Infectious and Parasitic Diseases (NCIPD)	National Center for Infectious and Parasitic Diseases (NCIPD)	Alexiev et al
EPI_ISL_1231633	Bulgaria/21BG-EU_000319_Pl4/2021	2021-02-02	Europe	Bulgaria	National Center for Infectious and Parasitic Diseases (NCIPD)	National Center for Infectious and Parasitic Diseases (NCIPD)	Alexiev et al
EPI_ISL_1231768	Bulgaria/21BG-EU_000320_Pl4/2021	2021-02-02	Europe	Bulgaria	National Center for Infectious and Parasitic Diseases (NCIPD)	National Center for Infectious and Parasitic Diseases (NCIPD)	Alexiev et al
EPI_ISL_1231769	Bulgaria/21BG-EU_000321_Pl4/2021	2021-02-02	Europe	Bulgaria	National Center for Infectious and Parasitic Diseases (NCIPD)	National Center for Infectious and Parasitic Diseases (NCIPD)	Alexiev et al
EPI_ISL_1231635	Bulgaria/21BG-EU_000322_Pl4/2021	2021-02-02	Europe	Bulgaria	National Center for Infectious and Parasitic Diseases (NCIPD)	National Center for Infectious and Parasitic Diseases (NCIPD)	Alexiev et al
EPI_ISL_1231636	Bulgaria/21BG-EU_000323_Pl4/2021	2021-02-02	Europe	Bulgaria	National Center for Infectious and Parasitic Diseases (NCIPD)	National Center for Infectious and Parasitic Diseases (NCIPD)	Alexiev et al
EPI_ISL_1231637	Bulgaria/21BG-EU_000324_Pl4/2021	2021-02-02	Europe	Bulgaria	National Center for Infectious and Parasitic Diseases (NCIPD)	National Center for Infectious and Parasitic Diseases (NCIPD)	Alexiev et al
EPI_ISL_1231640	Bulgaria/21BG-EU_000327_Pl4/2021	2021-02-02	Europe	Bulgaria	National Center for Infectious and Parasitic Diseases (NCIPD)	National Center for Infectious and Parasitic Diseases (NCIPD)	Alexiev et al
EPI_ISL_1231641	Bulgaria/21BG-EU_000328_Pl4/2021	2021-02-02	Europe	Bulgaria	National Center for Infectious and Parasitic Diseases (NCIPD)	National Center for Infectious and Parasitic Diseases (NCIPD)	Alexiev et al
EPI_ISL_1231643	Bulgaria/21BG-EU_000329_Pl4/2021	2021-02-02	Europe	Bulgaria	National Center for Infectious and Parasitic Diseases (NCIPD)	National Center for Infectious and Parasitic Diseases (NCIPD)	Alexiev et al
EPI_ISL_1231644	Bulgaria/21BG-EU_000331_Pl4/2021	2021-02-02	Europe	Bulgaria	National Center for Infectious and Parasitic Diseases (NCIPD)	National Center for Infectious and Parasitic Diseases (NCIPD)	Alexiev et al
EPI_ISL_1231729	Bulgaria/21BG-EU_000333_Pl4/2021	2021-02-02	Europe	Bulgaria	National Center for Infectious and Parasitic Diseases (NCIPD)	National Center for Infectious and Parasitic Diseases (NCIPD)	Alexiev et al
EPI_ISL_1231731	Bulgaria/21BG-EU_000334_Pl4/2021	2021-02-02	Europe	Bulgaria	National Center for Infectious and Parasitic Diseases (NCIPD)	National Center for Infectious and Parasitic Diseases (NCIPD)	Alexiev et al
EPI_ISL_1231645	Bulgaria/21BG-EU_000335_Pl4/2021	2021-02-02	Europe	Bulgaria	National Center for Infectious and Parasitic Diseases (NCIPD)	National Center for Infectious and Parasitic Diseases (NCIPD)	Alexiev et al
EPI_ISL_1231770	Bulgaria/21BG-EU_000336_Pl4/2021	2021-02-02	Europe	Bulgaria	National Center for Infectious and Parasitic Diseases (NCIPD)	National Center for Infectious and Parasitic Diseases (NCIPD)	Alexiev et al
EPI_ISL_1231647	Bulgaria/21BG-EU_000337_Pl4/2021	2021-02-02	Europe	Bulgaria	National Center for Infectious and Parasitic Diseases (NCIPD)	National Center for Infectious and Parasitic Diseases (NCIPD)	Alexiev et al
EPI_ISL_1231648	Bulgaria/21BG-EU_000338_Pl4/2021	2021-02-02	Europe	Bulgaria	National Center for Infectious and Parasitic Diseases (NCIPD)	National Center for Infectious and Parasitic Diseases (NCIPD)	Alexiev et al
EPI_ISL_1231649	Bulgaria/21BG-EU_000339_Pl4/2021	2021-02-02	Europe	Bulgaria	National Center for Infectious and Parasitic Diseases (NCIPD)	National Center for Infectious and Parasitic Diseases (NCIPD)	Alexiev et al
EPI_ISL_1231650	Bulgaria/21BG-EU_000340_Pl4/2021	2021-02-03	Europe	Bulgaria	National Center for Infectious and Parasitic Diseases (NCIPD)	National Center for Infectious and Parasitic Diseases (NCIPD)	Alexiev et al
EPI_ISL_1231732	Bulgaria/21BG-EU_000341_Pl4/2021	2021-02-03	Europe	Bulgaria	National Center for Infectious and Parasitic Diseases (NCIPD)	National Center for Infectious and Parasitic Diseases (NCIPD)	Alexiev et al
EPI_ISL_1231652	Bulgaria/21BG-EU_000343_Pl4/2021	2021-02-03	Europe	Bulgaria	National Center for Infectious and Parasitic Diseases (NCIPD)	National Center for Infectious and Parasitic Diseases (NCIPD)	Alexiev et al
EPI_ISL_1231653	Bulgaria/21BG-EU_000345_Pl4/2021	2021-02-03	Europe	Bulgaria	National Center for Infectious and Parasitic Diseases (NCIPD)	National Center for Infectious and Parasitic Diseases (NCIPD)	Alexiev et al
EPI_ISL_1231654	Bulgaria/21BG-EU_000346_Pl4/2021	2021-02-03	Europe	Bulgaria	National Center for Infectious and Parasitic Diseases (NCIPD)	National Center for Infectious and Parasitic Diseases (NCIPD)	Alexiev et al
EPI_ISL_1231773	Bulgaria/21BG-EU_000348_Pl4/2021	2021-02-03	Europe	Bulgaria	National Center for Infectious and Parasitic Diseases (NCIPD)	National Center for Infectious and Parasitic Diseases (NCIPD)	Alexiev et al
EPI_ISL_1231656	Bulgaria/21BG-EU_000349_Pl4/2021	2021-02-03	Europe	Bulgaria	National Center for Infectious and Parasitic Diseases (NCIPD)	National Center for Infectious and Parasitic Diseases (NCIPD)	Alexiev et al
EPI_ISL_1231657	Bulgaria/21BG-EU_000350_Pl4/2021	2021-02-03	Europe	Bulgaria	National Center for Infectious and Parasitic Diseases (NCIPD)	National Center for Infectious and Parasitic Diseases (NCIPD)	Alexiev et al
EPI_ISL_1231658	Bulgaria/21BG-EU_000351_Pl4/2021	2021-02-03	Europe	Bulgaria	National Center for Infectious and Parasitic Diseases (NCIPD)	National Center for Infectious and Parasitic Diseases (NCIPD)	Alexiev et al
EPI_ISL_1231660	Bulgaria/21BG-EU_000352_Pl4/2021	2021-02-03	Europe	Bulgaria	National Center for Infectious and Parasitic Diseases (NCIPD)	National Center for Infectious and Parasitic Diseases (NCIPD)	Alexiev et al
EPI_ISL_1231661	Bulgaria/21BG-EU_000353_Pl4/2021	2021-02-03	Europe	Bulgaria	National Center for Infectious and Parasitic Diseases (NCIPD)	National Center for Infectious and Parasitic Diseases (NCIPD)	Alexiev et al
EPI_ISL_1231662	Bulgaria/21BG-EU_000354_Pl4/2021	2021-02-03	Europe	Bulgaria	National Center for Infectious and Parasitic Diseases (NCIPD)	National Center for Infectious and Parasitic Diseases (NCIPD)	Alexiev et al
EPI_ISL_1231664	Bulgaria/21BG-EU_000355_Pl4/2021	2021-02-03	Europe	Bulgaria	National Center for Infectious and Parasitic Diseases (NCIPD)	National Center for Infectious and Parasitic Diseases (NCIPD)	Alexiev et al
EPI_ISL_1231667	Bulgaria/21BG-EU_000357_Pl4/2021	2021-02-11	Europe	Bulgaria	National Center for Infectious and Parasitic Diseases (NCIPD)	National Center for Infectious and Parasitic Diseases (NCIPD)	Alexiev et al
EPI_ISL_1231733	Bulgaria/21BG-EU_000358_Pl4/2021	2021-02-11	Europe	Bulgaria	National Center for Infectious and Parasitic Diseases (NCIPD)	National Center for Infectious and Parasitic Diseases (NCIPD)	Alexiev et al
EPI_ISL_1231668	Bulgaria/21BG-EU_000359_Pl4/2021	2021-02-11	Europe	Bulgaria	National Center for Infectious and Parasitic Diseases (NCIPD)	National Center for Infectious and Parasitic Diseases (NCIPD)	Alexiev et al
EPI_ISL_1231734	Bulgaria/21BG-EU_000360_Pl4/2021	2021-02-11	Europe	Bulgaria	National Center for Infectious and Parasitic Diseases (NCIPD)	National Center for Infectious and Parasitic Diseases (NCIPD)	Alexiev et al
EPI_ISL_1231669	Bulgaria/21BG-EU_000361_Pl4/2021	2021-02-11	Europe	Bulgaria	National Center for Infectious and Parasitic Diseases (NCIPD)	National Center for Infectious and Parasitic Diseases (NCIPD)	Alexiev et al
EPI_ISL_1231671	Bulgaria/21BG-EU_000362_Pl4/2021	2021-02-12	Europe	Bulgaria	National Center for Infectious and Parasitic Diseases (NCIPD)	National Center for Infectious and Parasitic Diseases (NCIPD)	Alexiev et al
EPI_ISL_1231672	Bulgaria/21BG-EU_000363_Pl4/2021	2021-02-12	Europe	Bulgaria	National Center for Infectious and Parasitic Diseases (NCIPD)	National Center for Infectious and Parasitic Diseases (NCIPD)	Alexiev et al
EPI_ISL_1231673	Bulgaria/21BG-EU_000364_Pl4/2021	2021-02-12	Europe	Bulgaria	National Center for Infectious and Parasitic Diseases (NCIPD)	National Center for Infectious and Parasitic Diseases (NCIPD)	Alexiev et al
EPI_ISL_1231674	Bulgaria/21BG-EU_000365_Pl4/2021	2021-02-12	Europe	Bulgaria	National Center for Infectious and Parasitic Diseases (NCIPD)	National Center for Infectious and Parasitic Diseases (NCIPD)	Alexiev et al
EPI_ISL_1231676	Bulgaria/21BG-EU_000366_Pl4/2021	2021-02-12	Europe	Bulgaria	National Center for Infectious and Parasitic Diseases (NCIPD)	National Center for Infectious and Parasitic Diseases (NCIPD)	Alexiev et al
EPI_ISL_1231677	Bulgaria/21BG-EU_000367_Pl4/2021	2021-02-12	Europe	Bulgaria	National Center for Infectious and Parasitic Diseases (NCIPD)	National Center for Infectious and Parasitic Diseases (NCIPD)	Alexiev et al
EPI_ISL_1231679	Bulgaria/21BG-EU_000368_Pl4/2021	2021-02-12	Europe	Bulgaria	National Center for Infectious and Parasitic Diseases (NCIPD)	National Center for Infectious and Parasitic Diseases (NCIPD)	Alexiev et al
EPI_ISL_1231736	Bulgaria/21BG-EU_000369_Pl4/2021	2021-02-12	Europe	Bulgaria	National Center for Infectious and Parasitic Diseases (NCIPD)	National Center for Infectious and Parasitic Diseases (NCIPD)	Alexiev et al
EPI_ISL_1231737	Bulgaria/21BG-EU_000370_Pl4/2021	2021-02-12	Europe	Bulgaria	National Center for Infectious and Parasitic Diseases (NCIPD)	National Center for Infectious and Parasitic Diseases (NCIPD)	Alexiev et al
EPI_ISL_1231738	Bulgaria/21BG-EU_000371_Pl4/2021	2021-02-12	Europe	Bulgaria	National Center for Infectious and Parasitic Diseases (NCIPD)	National Center for Infectious and Parasitic Diseases (NCIPD)	Alexiev et al
EPI_ISL_1231680	Bulgaria/21BG-EU_000372_Pl4/2021	2021-02-15	Europe	Bulgaria	National Center for Infectious and Parasitic Diseases (NCIPD)	National Center for Infectious and Parasitic Diseases (NCIPD)	Alexiev et al
EPI_ISL_1231681	Bulgaria/21BG-EU_000373_Pl4/2021	2021-02-15	Europe	Bulgaria	National Center for Infectious and Parasitic Diseases (NCIPD)	National Center for Infectious and Parasitic Diseases (NCIPD)	Alexiev et al
EPI_ISL_1231740	Bulgaria/21BG-EU_000374_Pl4/2021	2021-02-15	Europe	Bulgaria	National Center for Infectious and Parasitic Diseases (NCIPD)	National Center for Infectious and Parasitic Diseases (NCIPD)	Alexiev et al
EPI_ISL_1231683	Bulgaria/21BG-EU_000375_Pl4/2021	2021-02-15	Europe	Bulgaria	National Center for Infectious and Parasitic Diseases (NCIPD)	National Center for Infectious and Parasitic Diseases (NCIPD)	Alexiev et al
EPI_ISL_1231684	Bulgaria/21BG-EU_000376_Pl4/2021	2021-02-15	Europe	Bulgaria	National Center for Infectious and Parasitic Diseases (NCIPD)	National Center for Infectious and Parasitic Diseases (NCIPD)	Alexiev et al
EPI_ISL_1406694	Bulgaria/21BG-EU_000396_Pl5/2021	2021-01-14	Europe	Bulgaria	National Center of Infectious and Parasitic Diseases	National Center of Infectious and Parasitic Diseases	Alexiev et al
EPI_ISL_1406695	Bulgaria/21BG-EU_000411_Pl5/2021	2021-01-28	Europe	Bulgaria	National Center of Infectious and Parasitic Diseases	National Center of Infectious and Parasitic Diseases	Alexiev et al
EPI_ISL_1401099	Bulgaria/21BG-EU_000613_Pl7/2021	2021-02-08	Europe	Bulgaria	National Center of Infectious and Parasitic Diseases	National Center of Infectious and Parasitic Diseases	Alexiev et al
EPI_ISL_1401100	Bulgaria/21BG-EU_000614_Pl7/2021	2021-02-09	Europe	Bulgaria	National Center of Infectious and Parasitic Diseases	National Center of Infectious and Parasitic Diseases	Alexiev et al
EPI_ISL_1401101	Bulgaria/21BG-EU_000615_Pl7/2021	2021-03-04	Europe	Bulgaria	National Center of Infectious and Parasitic Diseases	National Center of Infectious and Parasitic Diseases	Alexiev et al
EPI_ISL_1401102	Bulgaria/21BG-EU_000616_Pl7/2021	2021-02-08	Europe	Bulgaria	National Center of Infectious and Parasitic Diseases	National Center of Infectious and Parasitic Diseases	Alexiev et al
EPI_ISL_1401103	Bulgaria/21BG-EU_000617_Pl7/2021	2021-02-09	Europe	Bulgaria	National Center of Infectious and Parasitic Diseases	National Center of Infectious and Parasitic Diseases	Alexiev et al
EPI_ISL_1401104	Bulgaria/21BG-EU_000618_Pl7/2021	2021-02-10	Europe	Bulgaria	National Center of Infectious and Parasitic Diseases	National Center of Infectious and Parasitic Diseases	Alexiev et al
EPI_ISL_1401105	Bulgaria/21BG-EU_000619_Pl7/2021	2021-02-11	Europe	Bulgaria	National Center of Infectious and Parasitic Diseases	National Center of Infectious and Parasitic Diseases	Alexiev et al
EPI_ISL_1401106	Bulgaria/21BG-EU_000620_Pl7/2021	2021-02-11	Europe	Bulgaria	National Center of Infectious and Parasitic Diseases	National Center of Infectious and Parasitic Diseases	Alexiev et al
EPI_ISL_1401107	Bulgaria/21BG-EU_000621_Pl7/2021	2021-02-12	Europe	Bulgaria	National Center of Infectious and Parasitic Diseases	National Center of Infectious and Parasitic Diseases	Alexiev et al
EPI_ISL_1401108	Bulgaria/21BG-EU_000622_Pl7/2021	2021-02-11	Europe	Bulgaria	National Center of Infectious and Parasitic Diseases	National Center of Infectious and Parasitic Diseases	Alexiev et al
EPI_ISL_1401109	Bulgaria/21BG-EU_000623_Pl7/2021	2021-02-11	Europe	Bulgaria	National Center of Infectious and Parasitic Diseases	National Center of Infectious and Parasitic Diseases	Alexiev et al
EPI_ISL_1401110	Bulgaria/21BG-EU_000624_Pl7/2021	2021-02-12	Europe	Bulgaria	National Center of Infectious and Parasitic Diseases	National Center of Infectious and Parasitic Diseases	Alexiev et al
EPI_ISL_1401111	Bulgaria/21BG-EU_000625_Pl7/2021	2021-02-12	Europe	Bulgaria	National Center of Infectious and Parasitic Diseases	National Center of Infectious and Parasitic Diseases	Alexiev et al
EPI_ISL_1401112	Bulgaria/21BG-EU_000626_Pl7/2021	2021-02-13	Europe	Bulgaria	National Center of Infectious and Parasitic Diseases	National Center of Infectious and Parasitic Diseases	Alexiev et al
EPI_ISL_1401113	Bulgaria/21BG-EU_000627_Pl7/2021	2021-02-13	Europe	Bulgaria	National Center of Infectious and Parasitic Diseases	National Center of Infectious and Parasitic Diseases	Alexiev et al
EPI_ISL_1401114	Bulgaria/21BG-EU_000628_Pl7/2021	2021-02-13	Europe	Bulgaria	National Center of Infectious and Parasitic Diseases	National Center of Infectious and Parasitic Diseases	Alexiev et al
EPI_ISL_1401115	Bulgaria/21BG-EU_000629_Pl7/2021	2021-02-14	Europe	Bulgaria	National Center of Infectious and Parasitic Diseases	National Center of Infectious and Parasitic Diseases	Alexiev et al
EPI_ISL_1401116	Bulgaria/21BG-EU_000630_Pl7/2021	2021-02-14	Europe	Bulgaria	National Center of Infectious and Parasitic Diseases	National Center of Infectious and Parasitic Diseases	Alexiev et al
EPI_ISL_1401117	Bulgaria/21BG-EU_000631_Pl7/2021	2021-02-15	Europe	Bulgaria	National Center of Infectious and Parasitic Diseases	National Center of Infectious and Parasitic Diseases	Alexiev et al
EPI_ISL_1401118	Bulgaria/21BG-EU_000632_Pl7/2021	2021-02-15	Europe	Bulgaria	National Center of Infectious and Parasitic Diseases	National Center of Infectious and Parasitic Diseases	Alexiev et al
EPI_ISL_1401119	Bulgaria/21BG-EU_000633_Pl7/2021	2021-02-08	Europe	Bulgaria	National Center of Infectious and Parasitic Diseases	National Center of Infectious and Parasitic Diseases	Alexiev et al
EPI_ISL_1401120	Bulgaria/21BG-EU_000634_Pl7/2021	2021-03-04	Europe	Bulgaria	National Center of Infectious and Parasitic Diseases	National Center of Infectious and Parasitic Diseases	Alexiev et al
EPI_ISL_1401121	Bulgaria/21BG-EU_000635_Pl7/2021	2021-02-25	Europe	Bulgaria	National Center of Infectious and Parasitic Diseases	National Center of Infectious and Parasitic Diseases	Alexiev et al
EPI_ISL_1401122	Bulgaria/21BG-EU_000636_Pl7/2021	2021-02-26	Europe	Bulgaria	National Center of Infectious and Parasitic Diseases	National Center of Infectious and Parasitic Diseases	Alexiev et al
EPI_ISL_1401123	Bulgaria/21BG-EU_000637_Pl7/2021	2021-02-26	Europe	Bulgaria	National Center of Infectious and Parasitic Diseases	National Center of Infectious and Parasitic Diseases	Alexiev et al
EPI_ISL_1401124	Bulgaria/21BG-EU_000638_Pl7/2021	2021-02-26	Europe	Bulgaria	National Center of Infectious and Parasitic Diseases	National Center of Infectious and Parasitic Diseases	Alexiev et al
EPI_ISL_1401125	Bulgaria/21BG-EU_000639_Pl7/2021	2021-02-26	Europe	Bulgaria	National Center of Infectious and Parasitic Diseases	National Center of Infectious and Parasitic Diseases	Alexiev et al
EPI_ISL_1401126	Bulgaria/21BG-EU_000640_Pl7/2021	2021-02-26	Europe	Bulgaria	National Center of Infectious and Parasitic Diseases	National Center of Infectious and Parasitic Diseases	Alexiev et al
EPI_ISL_1401127	Bulgaria/21BG-EU_000641_Pl7/2021	2021-02-25	Europe	Bulgaria	National Center of Infectious and Parasitic Diseases	National Center of Infectious and Parasitic Diseases	Alexiev et al
EPI_ISL_1401128	Bulgaria/21BG-EU_000642_Pl7/2021	2021-02-26	Europe	Bulgaria	National Center of Infectious and Parasitic Diseases	National Center of Infectious and Parasitic Diseases	Alexiev et al
EPI_ISL_1401129	Bulgaria/21BG-EU_000643_Pl7/2021	2021-02-26	Europe	Bulgaria	National Center of Infectious and Parasitic Diseases	National Center of Infectious and Parasitic Diseases	Alexiev et al
EPI_ISL_1401130	Bulgaria/21BG-EU_000644_Pl7/2021	2021-02-25	Europe	Bulgaria	National Center of Infectious and Parasitic Diseases	National Center of Infectious and Parasitic Diseases	Alexiev et al
EPI_ISL_1401131	Bulgaria/21BG-EU_000645_Pl7/2021	2021-02-26	Europe	Bulgaria	National Center of Infectious and Parasitic Diseases	National Center of Infectious and Parasitic Diseases	Alexiev et al
EPI_ISL_1401132	Bulgaria/21BG-EU_000646_Pl7/2021	2021-02-26	Europe	Bulgaria	National Center of Infectious and Parasitic Diseases	National Center of Infectious and Parasitic Diseases	Alexiev et al
EPI_ISL_1401133	Bulgaria/21BG-EU_000647_Pl7/2021	2021-02-26	Europe	Bulgaria	National Center of Infectious and Parasitic Diseases	National Center of Infectious and Parasitic Diseases	Alexiev et al
EPI_ISL_1401134	Bulgaria/21BG-EU_000648_Pl7/2021	2021-02-26	Europe	Bulgaria	National Center of Infectious and Parasitic Diseases	National Center of Infectious and Parasitic Diseases	Alexiev et al
EPI_ISL_1401135	Bulgaria/21BG-EU_000649_Pl7/2021	2021-02-26	Europe	Bulgaria	National Center of Infectious and Parasitic Diseases	National Center of Infectious and Parasitic Diseases	Alexiev et al
EPI_ISL_1401136	Bulgaria/21BG-EU_000650_Pl7/2021	2021-02-26	Europe	Bulgaria	National Center of Infectious and Parasitic Diseases	National Center of Infectious and Parasitic Diseases	Alexiev et al
EPI_ISL_1401137	Bulgaria/21BG-EU_000651_Pl7/2021	2021-02-27	Europe	Bulgaria	National Center of Infectious and Parasitic Diseases	National Center of Infectious and Parasitic Diseases	Alexiev et al
EPI_ISL_1401138	Bulgaria/21BG-EU_000652_Pl7/2021	2021-02-27	Europe	Bulgaria	National Center of Infectious and Parasitic Diseases	National Center of Infectious and Parasitic Diseases	Alexiev et al
EPI_ISL_1401139	Bulgaria/21BG-EU_000653_Pl7/2021	2021-02-27	Europe	Bulgaria	National Center of Infectious and Parasitic Diseases	National Center of Infectious and Parasitic Diseases	Alexiev et al
EPI_ISL_1401140	Bulgaria/21BG-EU_000654_Pl7/2021	2021-02-27	Europe	Bulgaria	National Center of Infectious and Parasitic Diseases	National Center of Infectious and Parasitic Diseases	Alexiev et al
EPI_ISL_1401141	Bulgaria/21BG-EU_000655_Pl7/2021	2021-02-27	Europe	Bulgaria	National Center of Infectious and Parasitic Diseases	National Center of Infectious and Parasitic Diseases	Alexiev et al
EPI_ISL_1401142	Bulgaria/21BG-EU_000656_Pl7/2021	2021-02-27	Europe	Bulgaria	National Center of Infectious and Parasitic Diseases	National Center of Infectious and Parasitic Diseases	Alexiev et al
EPI_ISL_1401143	Bulgaria/21BG-EU_000657_Pl7/2021	2021-02-27	Europe	Bulgaria	National Center of Infectious and Parasitic Diseases	National Center of Infectious and Parasitic Diseases	Alexiev et al
EPI_ISL_1401144	Bulgaria/21BG-EU_000658_Pl7/2021	2021-02-27	Europe	Bulgaria	National Center of Infectious and Parasitic Diseases	National Center of Infectious and Parasitic Diseases	Alexiev et al
EPI_ISL_1401145	Bulgaria/21BG-EU_000659_Pl7/2021	2021-02-27	Europe	Bulgaria	National Center of Infectious and Parasitic Diseases	National Center of Infectious and Parasitic Diseases	Alexiev et al
EPI_ISL_1401146	Bulgaria/21BG-EU_000660_Pl7/2021	2021-02-27	Europe	Bulgaria	National Center of Infectious and Parasitic Diseases	National Center of Infectious and Parasitic Diseases	Alexiev et al
EPI_ISL_1401147	Bulgaria/21BG-EU_000661_Pl7/2021	2021-02-26	Europe	Bulgaria	National Center of Infectious and Parasitic Diseases	National Center of Infectious and Parasitic Diseases	Alexiev et al
EPI_ISL_1401148	Bulgaria/21BG-EU_000662_Pl7/2021	2021-02-26	Europe	Bulgaria	National Center of Infectious and Parasitic Diseases	National Center of Infectious and Parasitic Diseases	Alexiev et al
EPI_ISL_1401149	Bulgaria/21BG-EU_000663_Pl7/2021	2021-02-26	Europe	Bulgaria	National Center of Infectious and Parasitic Diseases	National Center of Infectious and Parasitic Diseases	Alexiev et al
EPI_ISL_1401150	Bulgaria/21BG-EU_000664_Pl7/2021	2021-02-26	Europe	Bulgaria	National Center of Infectious and Parasitic Diseases	National Center of Infectious and Parasitic Diseases	Alexiev et al
EPI_ISL_1401151	Bulgaria/21BG-EU_000666_Pl7/2021	2021-02-26	Europe	Bulgaria	National Center of Infectious and Parasitic Diseases	National Center of Infectious and Parasitic Diseases	Alexiev et al
EPI_ISL_1401152	Bulgaria/21BG-EU_000667_Pl7/2021	2021-02-26	Europe	Bulgaria	National Center of Infectious and Parasitic Diseases	National Center of Infectious and Parasitic Diseases	Alexiev et al
EPI_ISL_1406690	Bulgaria/21BG-EU_000668_Pl7/2021	2021-02-26	Europe	Bulgaria	National Center of Infectious and Parasitic Diseases	National Center of Infectious and Parasitic Diseases	Alexiev et al
EPI_ISL_1401153	Bulgaria/21BG-EU_000669_Pl7/2021	2021-02-26	Europe	Bulgaria	National Center of Infectious and Parasitic Diseases	National Center of Infectious and Parasitic Diseases	Alexiev et al
EPI_ISL_1401154	Bulgaria/21BG-EU_000670_Pl7/2021	2021-02-26	Europe	Bulgaria	National Center of Infectious and Parasitic Diseases	National Center of Infectious and Parasitic Diseases	Alexiev et al
EPI_ISL_1401155	Bulgaria/21BG-EU_000671_Pl7/2021	2021-02-27	Europe	Bulgaria	National Center of Infectious and Parasitic Diseases	National Center of Infectious and Parasitic Diseases	Alexiev et al
EPI_ISL_1401156	Bulgaria/21BG-EU_000672_Pl7/2021	2021-02-26	Europe	Bulgaria	National Center of Infectious and Parasitic Diseases	National Center of Infectious and Parasitic Diseases	Alexiev et al
EPI_ISL_1401157	Bulgaria/21BG-EU_000673_Pl7/2021	2021-02-26	Europe	Bulgaria	National Center of Infectious and Parasitic Diseases	National Center of Infectious and Parasitic Diseases	Alexiev et al
EPI_ISL_1401158	Bulgaria/21BG-EU_000674_Pl7/2021	2021-02-28	Europe	Bulgaria	National Center of Infectious and Parasitic Diseases	National Center of Infectious and Parasitic Diseases	Alexiev et al
EPI_ISL_1401159	Bulgaria/21BG-EU_000675_Pl7/2021	2021-02-28	Europe	Bulgaria	National Center of Infectious and Parasitic Diseases	National Center of Infectious and Parasitic Diseases	Alexiev et al
EPI_ISL_1401160	Bulgaria/21BG-EU_000676_Pl7/2021	2021-02-28	Europe	Bulgaria	National Center of Infectious and Parasitic Diseases	National Center of Infectious and Parasitic Diseases	Alexiev et al
EPI_ISL_1401161	Bulgaria/21BG-EU_000677_Pl7/2021	2021-02-28	Europe	Bulgaria	National Center of Infectious and Parasitic Diseases	National Center of Infectious and Parasitic Diseases	Alexiev et al
EPI_ISL_1401162	Bulgaria/21BG-EU_000678_Pl7/2021	2021-02-28	Europe	Bulgaria	National Center of Infectious and Parasitic Diseases	National Center of Infectious and Parasitic Diseases	Alexiev et al
EPI_ISL_1401163	Bulgaria/21BG-EU_000679_Pl7/2021	2021-02-28	Europe	Bulgaria	National Center of Infectious and Parasitic Diseases	National Center of Infectious and Parasitic Diseases	Alexiev et al
EPI_ISL_1401164	Bulgaria/21BG-EU_000680_Pl7/2021	2021-02-28	Europe	Bulgaria	National Center of Infectious and Parasitic Diseases	National Center of Infectious and Parasitic Diseases	Alexiev et al
EPI_ISL_1401165	Bulgaria/21BG-EU_000681_Pl7/2021	2021-02-26	Europe	Bulgaria	National Center of Infectious and Parasitic Diseases	National Center of Infectious and Parasitic Diseases	Alexiev et al
EPI_ISL_1401166	Bulgaria/21BG-EU_000682_Pl7/2021	2021-02-26	Europe	Bulgaria	National Center of Infectious and Parasitic Diseases	National Center of Infectious and Parasitic Diseases	Alexiev et al
EPI_ISL_1401167	Bulgaria/21BG-EU_000683_Pl7/2021	2021-03-04	Europe	Bulgaria	National Center of Infectious and Parasitic Diseases	National Center of Infectious and Parasitic Diseases	Alexiev et al
EPI_ISL_1401170	Bulgaria/21BG-EU_000687_Pl7/2021	2021-02-27	Europe	Bulgaria	National Center of Infectious and Parasitic Diseases	National Center of Infectious and Parasitic Diseases	Alexiev et al
EPI_ISL_1401171	Bulgaria/21BG-EU_000688_Pl7/2021	2021-02-27	Europe	Bulgaria	National Center of Infectious and Parasitic Diseases	National Center of Infectious and Parasitic Diseases	Alexiev et al
EPI_ISL_1401172	Bulgaria/21BG-EU_000689_Pl7/2021	2021-02-27	Europe	Bulgaria	National Center of Infectious and Parasitic Diseases	National Center of Infectious and Parasitic Diseases	Alexiev et al
EPI_ISL_1401173	Bulgaria/21BG-EU_000690_Pl7/2021	2021-02-27	Europe	Bulgaria	National Center of Infectious and Parasitic Diseases	National Center of Infectious and Parasitic Diseases	Alexiev et al
EPI_ISL_1401174	Bulgaria/21BG-EU_000691_Pl7/2021	2021-03-01	Europe	Bulgaria	National Center of Infectious and Parasitic Diseases	National Center of Infectious and Parasitic Diseases	Alexiev et al
EPI_ISL_1401175	Bulgaria/21BG-EU_000692_Pl7/2021	2021-03-01	Europe	Bulgaria	National Center of Infectious and Parasitic Diseases	National Center of Infectious and Parasitic Diseases	Alexiev et al
EPI_ISL_1401176	Bulgaria/21BG-EU_000693_Pl7/2021	2021-03-01	Europe	Bulgaria	National Center of Infectious and Parasitic Diseases	National Center of Infectious and Parasitic Diseases	Alexiev et al
EPI_ISL_1401177	Bulgaria/21BG-EU_000694_Pl7/2021	2021-03-01	Europe	Bulgaria	National Center of Infectious and Parasitic Diseases	National Center of Infectious and Parasitic Diseases	Alexiev et al
EPI_ISL_1401178	Bulgaria/21BG-EU_000695_Pl7/2021	2021-03-01	Europe	Bulgaria	National Center of Infectious and Parasitic Diseases	National Center of Infectious and Parasitic Diseases	Alexiev et al
EPI_ISL_1401179	Bulgaria/21BG-EU_000696_Pl7/2021	2021-03-01	Europe	Bulgaria	National Center of Infectious and Parasitic Diseases	National Center of Infectious and Parasitic Diseases	Alexiev et al
EPI_ISL_1401180	Bulgaria/21BG-EU_000697_Pl7/2021	2021-03-01	Europe	Bulgaria	National Center of Infectious and Parasitic Diseases	National Center of Infectious and Parasitic Diseases	Alexiev et al
EPI_ISL_1401181	Bulgaria/21BG-EU_000698_Pl7/2021	2021-03-01	Europe	Bulgaria	National Center of Infectious and Parasitic Diseases	National Center of Infectious and Parasitic Diseases	Alexiev et al
EPI_ISL_1401182	Bulgaria/21BG-EU_000699_Pl7/2021	2021-03-01	Europe	Bulgaria	National Center of Infectious and Parasitic Diseases	National Center of Infectious and Parasitic Diseases	Alexiev et al
EPI_ISL_1401183	Bulgaria/21BG-EU_000700_Pl7/2021	2021-03-01	Europe	Bulgaria	National Center of Infectious and Parasitic Diseases	National Center of Infectious and Parasitic Diseases	Alexiev et al
EPI_ISL_1401184	Bulgaria/21BG-EU_000701_Pl7/2021	2021-03-01	Europe	Bulgaria	National Center of Infectious and Parasitic Diseases	National Center of Infectious and Parasitic Diseases	Alexiev et al
EPI_ISL_1401185	Bulgaria/21BG-EU_000702_Pl7/2021	2021-03-01	Europe	Bulgaria	National Center of Infectious and Parasitic Diseases	National Center of Infectious and Parasitic Diseases	Alexiev et al
EPI_ISL_1401186	Bulgaria/21BG-EU_000703_Pl7/2021	2021-03-01	Europe	Bulgaria	National Center of Infectious and Parasitic Diseases	National Center of Infectious and Parasitic Diseases	Alexiev et al
EPI_ISL_1401187	Bulgaria/21BG-EU_000704_Pl7/2021	2021-03-01	Europe	Bulgaria	National Center of Infectious and Parasitic Diseases	National Center of Infectious and Parasitic Diseases	Alexiev et al
EPI_ISL_1401188	Bulgaria/21BG-EU_000705_Pl7/2021	2021-02-28	Europe	Bulgaria	National Center of Infectious and Parasitic Diseases	National Center of Infectious and Parasitic Diseases	Alexiev et al
EPI_ISL_1401189	Bulgaria/21BG-EU_000706_Pl7/2021	2021-02-28	Europe	Bulgaria	National Center of Infectious and Parasitic Diseases	National Center of Infectious and Parasitic Diseases	Alexiev et al
EPI_ISL_1401190	Bulgaria/21BG-EU_000707_Pl8/2021	2021-03-01	Europe	Bulgaria	National Center of Infectious and Parasitic Diseases	National Center of Infectious and Parasitic Diseases	Alexiev et al
EPI_ISL_1401191	Bulgaria/21BG-EU_000708_Pl8/2021	2021-03-01	Europe	Bulgaria	National Center of Infectious and Parasitic Diseases	National Center of Infectious and Parasitic Diseases	Alexiev et al
EPI_ISL_1401192	Bulgaria/21BG-EU_000709_Pl8/2021	2021-03-01	Europe	Bulgaria	National Center of Infectious and Parasitic Diseases	National Center of Infectious and Parasitic Diseases	Alexiev et al
EPI_ISL_1401193	Bulgaria/21BG-EU_000710_Pl8/2021	2021-03-01	Europe	Bulgaria	National Center of Infectious and Parasitic Diseases	National Center of Infectious and Parasitic Diseases	Alexiev et al
EPI_ISL_1401194	Bulgaria/21BG-EU_000711_Pl8/2021	2021-03-01	Europe	Bulgaria	National Center of Infectious and Parasitic Diseases	National Center of Infectious and Parasitic Diseases	Alexiev et al
EPI_ISL_1401195	Bulgaria/21BG-EU_000712_Pl8/2021	2021-03-01	Europe	Bulgaria	National Center of Infectious and Parasitic Diseases	National Center of Infectious and Parasitic Diseases	Alexiev et al
EPI_ISL_1401196	Bulgaria/21BG-EU_000713_Pl8/2021	2021-03-01	Europe	Bulgaria	National Center of Infectious and Parasitic Diseases	National Center of Infectious and Parasitic Diseases	Alexiev et al
EPI_ISL_1401197	Bulgaria/21BG-EU_000714_Pl8/2021	2021-03-01	Europe	Bulgaria	National Center of Infectious and Parasitic Diseases	National Center of Infectious and Parasitic Diseases	Alexiev et al
EPI_ISL_1401198	Bulgaria/21BG-EU_000715_Pl8/2021	2021-03-01	Europe	Bulgaria	National Center of Infectious and Parasitic Diseases	National Center of Infectious and Parasitic Diseases	Alexiev et al
EPI_ISL_1401199	Bulgaria/21BG-EU_000716_Pl8/2021	2021-03-01	Europe	Bulgaria	National Center of Infectious and Parasitic Diseases	National Center of Infectious and Parasitic Diseases	Alexiev et al
EPI_ISL_1401200	Bulgaria/21BG-EU_000717_Pl8/2021	2021-03-01	Europe	Bulgaria	National Center of Infectious and Parasitic Diseases	National Center of Infectious and Parasitic Diseases	Alexiev et al
EPI_ISL_1401201	Bulgaria/21BG-EU_000718_Pl8/2021	2021-03-01	Europe	Bulgaria	National Center of Infectious and Parasitic Diseases	National Center of Infectious and Parasitic Diseases	Alexiev et al
EPI_ISL_1401202	Bulgaria/21BG-EU_000719_Pl8/2021	2021-03-01	Europe	Bulgaria	National Center of Infectious and Parasitic Diseases	National Center of Infectious and Parasitic Diseases	Alexiev et al
EPI_ISL_1401203	Bulgaria/21BG-EU_000720_Pl8/2021	2021-03-01	Europe	Bulgaria	National Center of Infectious and Parasitic Diseases	National Center of Infectious and Parasitic Diseases	Alexiev et al
EPI_ISL_1401204	Bulgaria/21BG-EU_000721_Pl8/2021	2021-03-01	Europe	Bulgaria	National Center of Infectious and Parasitic Diseases	National Center of Infectious and Parasitic Diseases	Alexiev et al
EPI_ISL_1401205	Bulgaria/21BG-EU_000722_Pl8/2021	2021-03-01	Europe	Bulgaria	National Center of Infectious and Parasitic Diseases	National Center of Infectious and Parasitic Diseases	Alexiev et al
EPI_ISL_1401206	Bulgaria/21BG-EU_000723_Pl8/2021	2021-03-01	Europe	Bulgaria	National Center of Infectious and Parasitic Diseases	National Center of Infectious and Parasitic Diseases	Alexiev et al
EPI_ISL_1401207	Bulgaria/21BG-EU_000724_Pl8/2021	2021-03-01	Europe	Bulgaria	National Center of Infectious and Parasitic Diseases	National Center of Infectious and Parasitic Diseases	Alexiev et al
EPI_ISL_1401208	Bulgaria/21BG-EU_000725_Pl8/2021	2021-03-01	Europe	Bulgaria	National Center of Infectious and Parasitic Diseases	National Center of Infectious and Parasitic Diseases	Alexiev et al
EPI_ISL_1401209	Bulgaria/21BG-EU_000726_Pl8/2021	2021-02-28	Europe	Bulgaria	National Center of Infectious and Parasitic Diseases	National Center of Infectious and Parasitic Diseases	Alexiev et al
EPI_ISL_1401210	Bulgaria/21BG-EU_000727_Pl8/2021	2021-03-01	Europe	Bulgaria	National Center of Infectious and Parasitic Diseases	National Center of Infectious and Parasitic Diseases	Alexiev et al
EPI_ISL_1401211	Bulgaria/21BG-EU_000728_Pl8/2021	2021-03-01	Europe	Bulgaria	National Center of Infectious and Parasitic Diseases	National Center of Infectious and Parasitic Diseases	Alexiev et al
EPI_ISL_1401212	Bulgaria/21BG-EU_000729_Pl8/2021	2021-03-01	Europe	Bulgaria	National Center of Infectious and Parasitic Diseases	National Center of Infectious and Parasitic Diseases	Alexiev et al
EPI_ISL_1401213	Bulgaria/21BG-EU_000730_Pl8/2021	2021-03-02	Europe	Bulgaria	National Center of Infectious and Parasitic Diseases	National Center of Infectious and Parasitic Diseases	Alexiev et al
EPI_ISL_1401214	Bulgaria/21BG-EU_000731_Pl8/2021	2021-03-02	Europe	Bulgaria	National Center of Infectious and Parasitic Diseases	National Center of Infectious and Parasitic Diseases	Alexiev et al
EPI_ISL_1401215	Bulgaria/21BG-EU_000732_Pl8/2021	2021-03-02	Europe	Bulgaria	National Center of Infectious and Parasitic Diseases	National Center of Infectious and Parasitic Diseases	Alexiev et al
EPI_ISL_1401216	Bulgaria/21BG-EU_000733_Pl8/2021	2021-03-02	Europe	Bulgaria	National Center of Infectious and Parasitic Diseases	National Center of Infectious and Parasitic Diseases	Alexiev et al
EPI_ISL_1401217	Bulgaria/21BG-EU_000734_Pl8/2021	2021-03-02	Europe	Bulgaria	National Center of Infectious and Parasitic Diseases	National Center of Infectious and Parasitic Diseases	Alexiev et al
EPI_ISL_1401218	Bulgaria/21BG-EU_000735_Pl8/2021	2021-03-04	Europe	Bulgaria	National Center of Infectious and Parasitic Diseases	National Center of Infectious and Parasitic Diseases	Alexiev et al
EPI_ISL_1401219	Bulgaria/21BG-EU_000736_Pl8/2021	2021-03-02	Europe	Bulgaria	National Center of Infectious and Parasitic Diseases	National Center of Infectious and Parasitic Diseases	Alexiev et al
EPI_ISL_1401220	Bulgaria/21BG-EU_000737_Pl8/2021	2021-03-01	Europe	Bulgaria	National Center of Infectious and Parasitic Diseases	National Center of Infectious and Parasitic Diseases	Alexiev et al
EPI_ISL_1401221	Bulgaria/21BG-EU_000738_Pl8/2021	2021-03-01	Europe	Bulgaria	National Center of Infectious and Parasitic Diseases	National Center of Infectious and Parasitic Diseases	Alexiev et al
EPI_ISL_1401222	Bulgaria/21BG-EU_000739_Pl8/2021	2021-03-01	Europe	Bulgaria	National Center of Infectious and Parasitic Diseases	National Center of Infectious and Parasitic Diseases	Alexiev et al
EPI_ISL_1401223	Bulgaria/21BG-EU_000740_Pl8/2021	2021-03-01	Europe	Bulgaria	National Center of Infectious and Parasitic Diseases	National Center of Infectious and Parasitic Diseases	Alexiev et al
EPI_ISL_1401224	Bulgaria/21BG-EU_000741_Pl8/2021	2021-03-01	Europe	Bulgaria	National Center of Infectious and Parasitic Diseases	National Center of Infectious and Parasitic Diseases	Alexiev et al
EPI_ISL_1401225	Bulgaria/21BG-EU_000742_Pl8/2021	2021-03-01	Europe	Bulgaria	National Center of Infectious and Parasitic Diseases	National Center of Infectious and Parasitic Diseases	Alexiev et al
EPI_ISL_1401226	Bulgaria/21BG-EU_000743_Pl8/2021	2021-03-01	Europe	Bulgaria	National Center of Infectious and Parasitic Diseases	National Center of Infectious and Parasitic Diseases	Alexiev et al
EPI_ISL_1401227	Bulgaria/21BG-EU_000744_Pl8/2021	2021-03-01	Europe	Bulgaria	National Center of Infectious and Parasitic Diseases	National Center of Infectious and Parasitic Diseases	Alexiev et al
EPI_ISL_1401228	Bulgaria/21BG-EU_000745_Pl8/2021	2021-03-01	Europe	Bulgaria	National Center of Infectious and Parasitic Diseases	National Center of Infectious and Parasitic Diseases	Alexiev et al
EPI_ISL_1401229	Bulgaria/21BG-EU_000746_Pl8/2021	2021-03-01	Europe	Bulgaria	National Center of Infectious and Parasitic Diseases	National Center of Infectious and Parasitic Diseases	Alexiev et al
EPI_ISL_1401230	Bulgaria/21BG-EU_000747_Pl8/2021	2021-03-02	Europe	Bulgaria	National Center of Infectious and Parasitic Diseases	National Center of Infectious and Parasitic Diseases	Alexiev et al
EPI_ISL_1401231	Bulgaria/21BG-EU_000748_Pl8/2021	2021-03-01	Europe	Bulgaria	National Center of Infectious and Parasitic Diseases	National Center of Infectious and Parasitic Diseases	Alexiev et al
EPI_ISL_1401232	Bulgaria/21BG-EU_000749_Pl8/2021	2021-03-02	Europe	Bulgaria	National Center of Infectious and Parasitic Diseases	National Center of Infectious and Parasitic Diseases	Alexiev et al
EPI_ISL_1401233	Bulgaria/21BG-EU_000750_Pl8/2021	2021-03-01	Europe	Bulgaria	National Center of Infectious and Parasitic Diseases	National Center of Infectious and Parasitic Diseases	Alexiev et al
EPI_ISL_1401234	Bulgaria/21BG-EU_000751_Pl8/2021	2021-03-01	Europe	Bulgaria	National Center of Infectious and Parasitic Diseases	National Center of Infectious and Parasitic Diseases	Alexiev et al
EPI_ISL_1401235	Bulgaria/21BG-EU_000752_Pl8/2021	2021-03-01	Europe	Bulgaria	National Center of Infectious and Parasitic Diseases	National Center of Infectious and Parasitic Diseases	Alexiev et al
EPI_ISL_1401236	Bulgaria/21BG-EU_000753_Pl8/2021	2021-03-01	Europe	Bulgaria	National Center of Infectious and Parasitic Diseases	National Center of Infectious and Parasitic Diseases	Alexiev et al
EPI_ISL_1401237	Bulgaria/21BG-EU_000754_Pl8/2021	2021-03-01	Europe	Bulgaria	National Center of Infectious and Parasitic Diseases	National Center of Infectious and Parasitic Diseases	Alexiev et al
EPI_ISL_1401238	Bulgaria/21BG-EU_000755_Pl8/2021	2021-03-01	Europe	Bulgaria	National Center of Infectious and Parasitic Diseases	National Center of Infectious and Parasitic Diseases	Alexiev et al
EPI_ISL_1401239	Bulgaria/21BG-EU_000756_Pl8/2021	2021-03-02	Europe	Bulgaria	National Center of Infectious and Parasitic Diseases	National Center of Infectious and Parasitic Diseases	Alexiev et al
EPI_ISL_1401240	Bulgaria/21BG-EU_000757_Pl8/2021	2021-03-01	Europe	Bulgaria	National Center of Infectious and Parasitic Diseases	National Center of Infectious and Parasitic Diseases	Alexiev et al
EPI_ISL_1401241	Bulgaria/21BG-EU_000758_Pl8/2021	2021-03-02	Europe	Bulgaria	National Center of Infectious and Parasitic Diseases	National Center of Infectious and Parasitic Diseases	Alexiev et al
EPI_ISL_1406691	Bulgaria/21BG-EU_000759_Pl8/2021	2021-03-02	Europe	Bulgaria	National Center of Infectious and Parasitic Diseases	National Center of Infectious and Parasitic Diseases	Alexiev et al
EPI_ISL_1401242	Bulgaria/21BG-EU_000760_Pl8/2021	2021-03-02	Europe	Bulgaria	National Center of Infectious and Parasitic Diseases	National Center of Infectious and Parasitic Diseases	Alexiev et al
EPI_ISL_1401243	Bulgaria/21BG-EU_000761_Pl8/2021	2021-03-02	Europe	Bulgaria	National Center of Infectious and Parasitic Diseases	National Center of Infectious and Parasitic Diseases	Alexiev et al
EPI_ISL_1401244	Bulgaria/21BG-EU_000762_Pl8/2021	2021-03-02	Europe	Bulgaria	National Center of Infectious and Parasitic Diseases	National Center of Infectious and Parasitic Diseases	Alexiev et al
EPI_ISL_1401245	Bulgaria/21BG-EU_000763_Pl8/2021	2021-03-02	Europe	Bulgaria	National Center of Infectious and Parasitic Diseases	National Center of Infectious and Parasitic Diseases	Alexiev et al
EPI_ISL_1401246	Bulgaria/21BG-EU_000764_Pl8/2021	2021-03-03	Europe	Bulgaria	National Center of Infectious and Parasitic Diseases	National Center of Infectious and Parasitic Diseases	Alexiev et al
EPI_ISL_1401247	Bulgaria/21BG-EU_000765_Pl8/2021	2021-03-03	Europe	Bulgaria	National Center of Infectious and Parasitic Diseases	National Center of Infectious and Parasitic Diseases	Alexiev et al
EPI_ISL_1401248	Bulgaria/21BG-EU_000766_Pl8/2021	2021-03-03	Europe	Bulgaria	National Center of Infectious and Parasitic Diseases	National Center of Infectious and Parasitic Diseases	Alexiev et al
EPI_ISL_1401249	Bulgaria/21BG-EU_000767_Pl8/2021	2021-03-03	Europe	Bulgaria	National Center of Infectious and Parasitic Diseases	National Center of Infectious and Parasitic Diseases	Alexiev et al
EPI_ISL_1401250	Bulgaria/21BG-EU_000768_Pl8/2021	2021-03-03	Europe	Bulgaria	National Center of Infectious and Parasitic Diseases	National Center of Infectious and Parasitic Diseases	Alexiev et al
EPI_ISL_1401251	Bulgaria/21BG-EU_000769_Pl8/2021	2021-03-03	Europe	Bulgaria	National Center of Infectious and Parasitic Diseases	National Center of Infectious and Parasitic Diseases	Alexiev et al
EPI_ISL_1401252	Bulgaria/21BG-EU_000770_Pl8/2021	2021-03-02	Europe	Bulgaria	National Center of Infectious and Parasitic Diseases	National Center of Infectious and Parasitic Diseases	Alexiev et al
EPI_ISL_1401253	Bulgaria/21BG-EU_000771_Pl8/2021	2021-03-02	Europe	Bulgaria	National Center of Infectious and Parasitic Diseases	National Center of Infectious and Parasitic Diseases	Alexiev et al
EPI_ISL_1401254	Bulgaria/21BG-EU_000772_Pl8/2021	2021-03-02	Europe	Bulgaria	National Center of Infectious and Parasitic Diseases	National Center of Infectious and Parasitic Diseases	Alexiev et al
EPI_ISL_1401255	Bulgaria/21BG-EU_000773_Pl8/2021	2021-03-03	Europe	Bulgaria	National Center of Infectious and Parasitic Diseases	National Center of Infectious and Parasitic Diseases	Alexiev et al
EPI_ISL_1401256	Bulgaria/21BG-EU_000774_Pl8/2021	2021-03-03	Europe	Bulgaria	National Center of Infectious and Parasitic Diseases	National Center of Infectious and Parasitic Diseases	Alexiev et al
EPI_ISL_1401257	Bulgaria/21BG-EU_000775_Pl8/2021	2021-03-03	Europe	Bulgaria	National Center of Infectious and Parasitic Diseases	National Center of Infectious and Parasitic Diseases	Alexiev et al
EPI_ISL_1401258	Bulgaria/21BG-EU_000776_Pl8/2021	2021-03-02	Europe	Bulgaria	National Center of Infectious and Parasitic Diseases	National Center of Infectious and Parasitic Diseases	Alexiev et al
EPI_ISL_1401259	Bulgaria/21BG-EU_000777_Pl8/2021	2021-03-02	Europe	Bulgaria	National Center of Infectious and Parasitic Diseases	National Center of Infectious and Parasitic Diseases	Alexiev et al
EPI_ISL_1401260	Bulgaria/21BG-EU_000778_Pl8/2021	2021-03-02	Europe	Bulgaria	National Center of Infectious and Parasitic Diseases	National Center of Infectious and Parasitic Diseases	Alexiev et al
EPI_ISL_1401261	Bulgaria/21BG-EU_000779_Pl8/2021	2021-03-02	Europe	Bulgaria	National Center of Infectious and Parasitic Diseases	National Center of Infectious and Parasitic Diseases	Alexiev et al
EPI_ISL_1406692	Bulgaria/21BG-EU_000780_Pl8/2021	2021-03-02	Europe	Bulgaria	National Center of Infectious and Parasitic Diseases	National Center of Infectious and Parasitic Diseases	Alexiev et al
EPI_ISL_1401262	Bulgaria/21BG-EU_000781_Pl8/2021	2021-03-02	Europe	Bulgaria	National Center of Infectious and Parasitic Diseases	National Center of Infectious and Parasitic Diseases	Alexiev et al
EPI_ISL_1401263	Bulgaria/21BG-EU_000782_Pl8/2021	2021-03-02	Europe	Bulgaria	National Center of Infectious and Parasitic Diseases	National Center of Infectious and Parasitic Diseases	Alexiev et al
EPI_ISL_1401264	Bulgaria/21BG-EU_000783_Pl8/2021	2021-03-04	Europe	Bulgaria	National Center of Infectious and Parasitic Diseases	National Center of Infectious and Parasitic Diseases	Alexiev et al
EPI_ISL_1401265	Bulgaria/21BG-EU_000784_Pl8/2021	2021-03-04	Europe	Bulgaria	National Center of Infectious and Parasitic Diseases	National Center of Infectious and Parasitic Diseases	Alexiev et al
EPI_ISL_1401266	Bulgaria/21BG-EU_000785_Pl8/2021	2021-03-04	Europe	Bulgaria	National Center of Infectious and Parasitic Diseases	National Center of Infectious and Parasitic Diseases	Alexiev et al
EPI_ISL_1401267	Bulgaria/21BG-EU_000786_Pl8/2021	2021-03-04	Europe	Bulgaria	National Center of Infectious and Parasitic Diseases	National Center of Infectious and Parasitic Diseases	Alexiev et al
EPI_ISL_1401268	Bulgaria/21BG-EU_000787_Pl8/2021	2021-03-02	Europe	Bulgaria	National Center of Infectious and Parasitic Diseases	National Center of Infectious and Parasitic Diseases	Alexiev et al
EPI_ISL_1401269	Bulgaria/21BG-EU_000788_Pl8/2021	2021-03-03	Europe	Bulgaria	National Center of Infectious and Parasitic Diseases	National Center of Infectious and Parasitic Diseases	Alexiev et al
EPI_ISL_1401270	Bulgaria/21BG-EU_000789_Pl8/2021	2021-03-03	Europe	Bulgaria	National Center of Infectious and Parasitic Diseases	National Center of Infectious and Parasitic Diseases	Alexiev et al
EPI_ISL_1401271	Bulgaria/21BG-EU_000790_Pl8/2021	2021-03-03	Europe	Bulgaria	National Center of Infectious and Parasitic Diseases	National Center of Infectious and Parasitic Diseases	Alexiev et al
EPI_ISL_1401272	Bulgaria/21BG-EU_000791_Pl8/2021	2021-03-04	Europe	Bulgaria	National Center of Infectious and Parasitic Diseases	National Center of Infectious and Parasitic Diseases	Alexiev et al
EPI_ISL_1401273	Bulgaria/21BG-EU_000792_Pl8/2021	2021-03-03	Europe	Bulgaria	National Center of Infectious and Parasitic Diseases	National Center of Infectious and Parasitic Diseases	Alexiev et al
EPI_ISL_1401274	Bulgaria/21BG-EU_000793_Pl8/2021	2021-03-03	Europe	Bulgaria	National Center of Infectious and Parasitic Diseases	National Center of Infectious and Parasitic Diseases	Alexiev et al
EPI_ISL_1401275	Bulgaria/21BG-EU_000794_Pl8/2021	2021-03-03	Europe	Bulgaria	National Center of Infectious and Parasitic Diseases	National Center of Infectious and Parasitic Diseases	Alexiev et al
EPI_ISL_1401276	Bulgaria/21BG-EU_000795_Pl8/2021	2021-03-04	Europe	Bulgaria	National Center of Infectious and Parasitic Diseases	National Center of Infectious and Parasitic Diseases	Alexiev et al
EPI_ISL_1401277	Bulgaria/21BG-EU_000796_Pl8/2021	2021-03-04	Europe	Bulgaria	National Center of Infectious and Parasitic Diseases	National Center of Infectious and Parasitic Diseases	Alexiev et al
EPI_ISL_1401278	Bulgaria/21BG-EU_000797_Pl8/2021	2021-03-04	Europe	Bulgaria	National Center of Infectious and Parasitic Diseases	National Center of Infectious and Parasitic Diseases	Alexiev et al
EPI_ISL_1401279	Bulgaria/21BG-EU_000798_Pl8/2021	2021-03-04	Europe	Bulgaria	National Center of Infectious and Parasitic Diseases	National Center of Infectious and Parasitic Diseases	Alexiev et al
EPI_ISL_1401280	Bulgaria/21BG-EU_000799_Pl8/2021	2021-03-04	Europe	Bulgaria	National Center of Infectious and Parasitic Diseases	National Center of Infectious and Parasitic Diseases	Alexiev et al
EPI_ISL_1401281	Bulgaria/21BG-EU_000800_Pl8/2021	2021-03-04	Europe	Bulgaria	National Center of Infectious and Parasitic Diseases	National Center of Infectious and Parasitic Diseases	Alexiev et al
EPI_ISL_1401282	Bulgaria/21BG-EU_000801_Pl9/2021	2021-02-13	Europe	Bulgaria	National Center of Infectious and Parasitic Diseases	National Center of Infectious and Parasitic Diseases	Alexiev et al
EPI_ISL_1401283	Bulgaria/21BG-EU_000802_Pl9/2021	2021-02-13	Europe	Bulgaria	National Center of Infectious and Parasitic Diseases	National Center of Infectious and Parasitic Diseases	Alexiev et al
EPI_ISL_1401284	Bulgaria/21BG-EU_000803_Pl9/2021	2021-02-13	Europe	Bulgaria	National Center of Infectious and Parasitic Diseases	National Center of Infectious and Parasitic Diseases	Alexiev et al
EPI_ISL_1401285	Bulgaria/21BG-EU_000804_Pl9/2021	2021-02-13	Europe	Bulgaria	National Center of Infectious and Parasitic Diseases	National Center of Infectious and Parasitic Diseases	Alexiev et al
EPI_ISL_1401286	Bulgaria/21BG-EU_000805_Pl9/2021	2021-02-13	Europe	Bulgaria	National Center of Infectious and Parasitic Diseases	National Center of Infectious and Parasitic Diseases	Alexiev et al
EPI_ISL_1401287	Bulgaria/21BG-EU_000806_Pl9/2021	2021-02-13	Europe	Bulgaria	National Center of Infectious and Parasitic Diseases	National Center of Infectious and Parasitic Diseases	Alexiev et al
EPI_ISL_1401288	Bulgaria/21BG-EU_000807_Pl9/2021	2021-02-16	Europe	Bulgaria	National Center of Infectious and Parasitic Diseases	National Center of Infectious and Parasitic Diseases	Alexiev et al
EPI_ISL_1401289	Bulgaria/21BG-EU_000808_Pl9/2021	2021-02-16	Europe	Bulgaria	National Center of Infectious and Parasitic Diseases	National Center of Infectious and Parasitic Diseases	Alexiev et al
EPI_ISL_1401290	Bulgaria/21BG-EU_000809_Pl9/2021	2021-02-16	Europe	Bulgaria	National Center of Infectious and Parasitic Diseases	National Center of Infectious and Parasitic Diseases	Alexiev et al
EPI_ISL_1401291	Bulgaria/21BG-EU_000810_Pl9/2021	2021-02-17	Europe	Bulgaria	National Center of Infectious and Parasitic Diseases	National Center of Infectious and Parasitic Diseases	Alexiev et al
EPI_ISL_1401292	Bulgaria/21BG-EU_000811_Pl9/2021	2021-02-17	Europe	Bulgaria	National Center of Infectious and Parasitic Diseases	National Center of Infectious and Parasitic Diseases	Alexiev et al
EPI_ISL_1401294	Bulgaria/21BG-EU_000814_Pl9/2021	2021-02-18	Europe	Bulgaria	National Center of Infectious and Parasitic Diseases	National Center of Infectious and Parasitic Diseases	Alexiev et al
EPI_ISL_1401295	Bulgaria/21BG-EU_000815_Pl9/2021	2021-03-06	Europe	Bulgaria	National Center of Infectious and Parasitic Diseases	National Center of Infectious and Parasitic Diseases	Alexiev et al
EPI_ISL_1401296	Bulgaria/21BG-EU_000816_Pl9/2021	2021-03-06	Europe	Bulgaria	National Center of Infectious and Parasitic Diseases	National Center of Infectious and Parasitic Diseases	Alexiev et al
EPI_ISL_1401298	Bulgaria/21BG-EU_000818_Pl9/2021	2021-03-06	Europe	Bulgaria	National Center of Infectious and Parasitic Diseases	National Center of Infectious and Parasitic Diseases	Alexiev et al
EPI_ISL_1401299	Bulgaria/21BG-EU_000819_Pl9/2021	2021-03-06	Europe	Bulgaria	National Center of Infectious and Parasitic Diseases	National Center of Infectious and Parasitic Diseases	Alexiev et al
EPI_ISL_1401300	Bulgaria/21BG-EU_000820_Pl9/2021	2021-03-06	Europe	Bulgaria	National Center of Infectious and Parasitic Diseases	National Center of Infectious and Parasitic Diseases	Alexiev et al
EPI_ISL_1401301	Bulgaria/21BG-EU_000821_Pl9/2021	2021-03-06	Europe	Bulgaria	National Center of Infectious and Parasitic Diseases	National Center of Infectious and Parasitic Diseases	Alexiev et al
EPI_ISL_1401302	Bulgaria/21BG-EU_000822_Pl9/2021	2021-03-06	Europe	Bulgaria	National Center of Infectious and Parasitic Diseases	National Center of Infectious and Parasitic Diseases	Alexiev et al
EPI_ISL_1401303	Bulgaria/21BG-EU_000823_Pl9/2021	2021-03-06	Europe	Bulgaria	National Center of Infectious and Parasitic Diseases	National Center of Infectious and Parasitic Diseases	Alexiev et al
EPI_ISL_1401304	Bulgaria/21BG-EU_000824_Pl9/2021	2021-03-15	Europe	Bulgaria	National Center of Infectious and Parasitic Diseases	National Center of Infectious and Parasitic Diseases	Alexiev et al
EPI_ISL_1401305	Bulgaria/21BG-EU_000825_Pl9/2021	2021-03-15	Europe	Bulgaria	National Center of Infectious and Parasitic Diseases	National Center of Infectious and Parasitic Diseases	Alexiev et al
EPI_ISL_1401306	Bulgaria/21BG-EU_000826_Pl9/2021	2021-03-15	Europe	Bulgaria	National Center of Infectious and Parasitic Diseases	National Center of Infectious and Parasitic Diseases	Alexiev et al
EPI_ISL_1401307	Bulgaria/21BG-EU_000827_Pl9/2021	2021-03-15	Europe	Bulgaria	National Center of Infectious and Parasitic Diseases	National Center of Infectious and Parasitic Diseases	Alexiev et al
EPI_ISL_1401309	Bulgaria/21BG-EU_000829_Pl9/2021	2021-03-15	Europe	Bulgaria	National Center of Infectious and Parasitic Diseases	National Center of Infectious and Parasitic Diseases	Alexiev et al
EPI_ISL_1401310	Bulgaria/21BG-EU_000830_Pl9/2021	2021-03-15	Europe	Bulgaria	National Center of Infectious and Parasitic Diseases	National Center of Infectious and Parasitic Diseases	Alexiev et al
EPI_ISL_1401311	Bulgaria/21BG-EU_000831_Pl9/2021	2021-03-15	Europe	Bulgaria	National Center of Infectious and Parasitic Diseases	National Center of Infectious and Parasitic Diseases	Alexiev et al
EPI_ISL_1401312	Bulgaria/21BG-EU_000832_Pl9/2021	2021-03-15	Europe	Bulgaria	National Center of Infectious and Parasitic Diseases	National Center of Infectious and Parasitic Diseases	Alexiev et al
EPI_ISL_1401313	Bulgaria/21BG-EU_000833_Pl9/2021	2021-03-15	Europe	Bulgaria	National Center of Infectious and Parasitic Diseases	National Center of Infectious and Parasitic Diseases	Alexiev et al
EPI_ISL_1401314	Bulgaria/21BG-EU_000834_Pl9/2021	2021-03-15	Europe	Bulgaria	National Center of Infectious and Parasitic Diseases	National Center of Infectious and Parasitic Diseases	Alexiev et al
EPI_ISL_1401315	Bulgaria/21BG-EU_000835_Pl9/2021	2021-03-15	Europe	Bulgaria	National Center of Infectious and Parasitic Diseases	National Center of Infectious and Parasitic Diseases	Alexiev et al
EPI_ISL_1401316	Bulgaria/21BG-EU_000836_Pl9/2021	2021-03-15	Europe	Bulgaria	National Center of Infectious and Parasitic Diseases	National Center of Infectious and Parasitic Diseases	Alexiev et al
EPI_ISL_1401317	Bulgaria/21BG-EU_000837_Pl9/2021	2021-03-15	Europe	Bulgaria	National Center of Infectious and Parasitic Diseases	National Center of Infectious and Parasitic Diseases	Alexiev et al
EPI_ISL_1401318	Bulgaria/21BG-EU_000838_Pl9/2021	2021-03-10	Europe	Bulgaria	National Center of Infectious and Parasitic Diseases	National Center of Infectious and Parasitic Diseases	Alexiev et al
EPI_ISL_1401320	Bulgaria/21BG-EU_000840_Pl9/2021	2021-03-04	Europe	Bulgaria	National Center of Infectious and Parasitic Diseases	National Center of Infectious and Parasitic Diseases	Alexiev et al
EPI_ISL_1401321	Bulgaria/21BG-EU_000841_Pl9/2021	2021-03-04	Europe	Bulgaria	National Center of Infectious and Parasitic Diseases	National Center of Infectious and Parasitic Diseases	Alexiev et al
EPI_ISL_1401322	Bulgaria/21BG-EU_000842_Pl9/2021	2021-03-04	Europe	Bulgaria	National Center of Infectious and Parasitic Diseases	National Center of Infectious and Parasitic Diseases	Alexiev et al
EPI_ISL_1401323	Bulgaria/21BG-EU_000843_Pl9/2021	2021-03-04	Europe	Bulgaria	National Center of Infectious and Parasitic Diseases	National Center of Infectious and Parasitic Diseases	Alexiev et al
EPI_ISL_1401324	Bulgaria/21BG-EU_000844_Pl9/2021	2021-03-04	Europe	Bulgaria	National Center of Infectious and Parasitic Diseases	National Center of Infectious and Parasitic Diseases	Alexiev et al
EPI_ISL_1401325	Bulgaria/21BG-EU_000845_Pl9/2021	2021-03-04	Europe	Bulgaria	National Center of Infectious and Parasitic Diseases	National Center of Infectious and Parasitic Diseases	Alexiev et al
EPI_ISL_1401326	Bulgaria/21BG-EU_000847_Pl9/2021	2021-03-04	Europe	Bulgaria	National Center of Infectious and Parasitic Diseases	National Center of Infectious and Parasitic Diseases	Alexiev et al
EPI_ISL_1401327	Bulgaria/21BG-EU_000848_Pl9/2021	2021-03-04	Europe	Bulgaria	National Center of Infectious and Parasitic Diseases	National Center of Infectious and Parasitic Diseases	Alexiev et al
EPI_ISL_1401328	Bulgaria/21BG-EU_000849_Pl9/2021	2021-03-04	Europe	Bulgaria	National Center of Infectious and Parasitic Diseases	National Center of Infectious and Parasitic Diseases	Alexiev et al
EPI_ISL_1401329	Bulgaria/21BG-EU_000850_Pl9/2021	2021-03-04	Europe	Bulgaria	National Center of Infectious and Parasitic Diseases	National Center of Infectious and Parasitic Diseases	Alexiev et al
EPI_ISL_1401330	Bulgaria/21BG-EU_000851_Pl9/2021	2021-03-04	Europe	Bulgaria	National Center of Infectious and Parasitic Diseases	National Center of Infectious and Parasitic Diseases	Alexiev et al
EPI_ISL_1401331	Bulgaria/21BG-EU_000852_Pl9/2021	2021-03-04	Europe	Bulgaria	National Center of Infectious and Parasitic Diseases	National Center of Infectious and Parasitic Diseases	Alexiev et al
EPI_ISL_1401332	Bulgaria/21BG-EU_000853_Pl9/2021	2021-03-04	Europe	Bulgaria	National Center of Infectious and Parasitic Diseases	National Center of Infectious and Parasitic Diseases	Alexiev et al
EPI_ISL_1401333	Bulgaria/21BG-EU_000854_Pl9/2021	2021-03-04	Europe	Bulgaria	National Center of Infectious and Parasitic Diseases	National Center of Infectious and Parasitic Diseases	Alexiev et al
EPI_ISL_1401334	Bulgaria/21BG-EU_000855_Pl9/2021	2021-03-04	Europe	Bulgaria	National Center of Infectious and Parasitic Diseases	National Center of Infectious and Parasitic Diseases	Alexiev et al
EPI_ISL_1401335	Bulgaria/21BG-EU_000856_Pl9/2021	2021-03-04	Europe	Bulgaria	National Center of Infectious and Parasitic Diseases	National Center of Infectious and Parasitic Diseases	Alexiev et al
EPI_ISL_1401337	Bulgaria/21BG-EU_000858_Pl9/2021	2021-03-04	Europe	Bulgaria	National Center of Infectious and Parasitic Diseases	National Center of Infectious and Parasitic Diseases	Alexiev et al
EPI_ISL_1401339	Bulgaria/21BG-EU_000860_Pl9/2021	2021-03-04	Europe	Bulgaria	National Center of Infectious and Parasitic Diseases	National Center of Infectious and Parasitic Diseases	Alexiev et al
EPI_ISL_1401340	Bulgaria/21BG-EU_000861_Pl9/2021	2021-03-04	Europe	Bulgaria	National Center of Infectious and Parasitic Diseases	National Center of Infectious and Parasitic Diseases	Alexiev et al
EPI_ISL_1401341	Bulgaria/21BG-EU_000862_Pl9/2021	2021-03-05	Europe	Bulgaria	National Center of Infectious and Parasitic Diseases	National Center of Infectious and Parasitic Diseases	Alexiev et al
EPI_ISL_1401342	Bulgaria/21BG-EU_000863_Pl9/2021	2021-03-05	Europe	Bulgaria	National Center of Infectious and Parasitic Diseases	National Center of Infectious and Parasitic Diseases	Alexiev et al
EPI_ISL_1401343	Bulgaria/21BG-EU_000864_Pl9/2021	2021-03-05	Europe	Bulgaria	National Center of Infectious and Parasitic Diseases	National Center of Infectious and Parasitic Diseases	Alexiev et al
EPI_ISL_1401344	Bulgaria/21BG-EU_000865_Pl9/2021	2021-03-05	Europe	Bulgaria	National Center of Infectious and Parasitic Diseases	National Center of Infectious and Parasitic Diseases	Alexiev et al
EPI_ISL_1401345	Bulgaria/21BG-EU_000866_Pl9/2021	2021-03-05	Europe	Bulgaria	National Center of Infectious and Parasitic Diseases	National Center of Infectious and Parasitic Diseases	Alexiev et al
EPI_ISL_1401346	Bulgaria/21BG-EU_000867_Pl9/2021	2021-03-05	Europe	Bulgaria	National Center of Infectious and Parasitic Diseases	National Center of Infectious and Parasitic Diseases	Alexiev et al
EPI_ISL_1401347	Bulgaria/21BG-EU_000868_Pl9/2021	2021-03-05	Europe	Bulgaria	National Center of Infectious and Parasitic Diseases	National Center of Infectious and Parasitic Diseases	Alexiev et al
EPI_ISL_1401348	Bulgaria/21BG-EU_000869_Pl9/2021	2021-03-05	Europe	Bulgaria	National Center of Infectious and Parasitic Diseases	National Center of Infectious and Parasitic Diseases	Alexiev et al
EPI_ISL_1401349	Bulgaria/21BG-EU_000870_Pl9/2021	2021-03-04	Europe	Bulgaria	National Center of Infectious and Parasitic Diseases	National Center of Infectious and Parasitic Diseases	Alexiev et al
EPI_ISL_1401350	Bulgaria/21BG-EU_000871_Pl9/2021	2021-03-04	Europe	Bulgaria	National Center of Infectious and Parasitic Diseases	National Center of Infectious and Parasitic Diseases	Alexiev et al
EPI_ISL_1401351	Bulgaria/21BG-EU_000872_Pl9/2021	2021-03-04	Europe	Bulgaria	National Center of Infectious and Parasitic Diseases	National Center of Infectious and Parasitic Diseases	Alexiev et al
EPI_ISL_1401353	Bulgaria/21BG-EU_000874_Pl9/2021	2021-03-05	Europe	Bulgaria	National Center of Infectious and Parasitic Diseases	National Center of Infectious and Parasitic Diseases	Alexiev et al
EPI_ISL_1401354	Bulgaria/21BG-EU_000875_Pl9/2021	2021-03-05	Europe	Bulgaria	National Center of Infectious and Parasitic Diseases	National Center of Infectious and Parasitic Diseases	Alexiev et al
EPI_ISL_1401355	Bulgaria/21BG-EU_000876_Pl9/2021	2021-03-05	Europe	Bulgaria	National Center of Infectious and Parasitic Diseases	National Center of Infectious and Parasitic Diseases	Alexiev et al
EPI_ISL_1401356	Bulgaria/21BG-EU_000877_Pl9/2021	2021-03-04	Europe	Bulgaria	National Center of Infectious and Parasitic Diseases	National Center of Infectious and Parasitic Diseases	Alexiev et al
EPI_ISL_1401357	Bulgaria/21BG-EU_000878_Pl9/2021	2021-03-05	Europe	Bulgaria	National Center of Infectious and Parasitic Diseases	National Center of Infectious and Parasitic Diseases	Alexiev et al
EPI_ISL_1401358	Bulgaria/21BG-EU_000879_Pl9/2021	2021-03-05	Europe	Bulgaria	National Center of Infectious and Parasitic Diseases	National Center of Infectious and Parasitic Diseases	Alexiev et al
EPI_ISL_1401359	Bulgaria/21BG-EU_000880_Pl9/2021	2021-03-05	Europe	Bulgaria	National Center of Infectious and Parasitic Diseases	National Center of Infectious and Parasitic Diseases	Alexiev et al
EPI_ISL_1401360	Bulgaria/21BG-EU_000881_Pl9/2021	2021-03-05	Europe	Bulgaria	National Center of Infectious and Parasitic Diseases	National Center of Infectious and Parasitic Diseases	Alexiev et al
EPI_ISL_1401363	Bulgaria/21BG-EU_000884_Pl9/2021	2021-03-06	Europe	Bulgaria	National Center of Infectious and Parasitic Diseases	National Center of Infectious and Parasitic Diseases	Alexiev et al
EPI_ISL_1401365	Bulgaria/21BG-EU_000886_Pl9/2021	2021-03-06	Europe	Bulgaria	National Center of Infectious and Parasitic Diseases	National Center of Infectious and Parasitic Diseases	Alexiev et al
EPI_ISL_1401366	Bulgaria/21BG-EU_000887_Pl9/2021	2021-03-05	Europe	Bulgaria	National Center of Infectious and Parasitic Diseases	National Center of Infectious and Parasitic Diseases	Alexiev et al
EPI_ISL_1401368	Bulgaria/21BG-EU_000889_Pl9/2021	2021-03-06	Europe	Bulgaria	National Center of Infectious and Parasitic Diseases	National Center of Infectious and Parasitic Diseases	Alexiev et al
EPI_ISL_1401369	Bulgaria/21BG-EU_000890_Pl9/2021	2021-03-06	Europe	Bulgaria	National Center of Infectious and Parasitic Diseases	National Center of Infectious and Parasitic Diseases	Alexiev et al
EPI_ISL_1401370	Bulgaria/21BG-EU_000891_Pl9/2021	2021-03-06	Europe	Bulgaria	National Center of Infectious and Parasitic Diseases	National Center of Infectious and Parasitic Diseases	Alexiev et al
EPI_ISL_1401372	Bulgaria/21BG-EU_000893_Pl9/2021	2021-03-06	Europe	Bulgaria	National Center of Infectious and Parasitic Diseases	National Center of Infectious and Parasitic Diseases	Alexiev et al
EPI_ISL_1401373	Bulgaria/21BG-EU_000894_Pl9/2021	2021-03-06	Europe	Bulgaria	National Center of Infectious and Parasitic Diseases	National Center of Infectious and Parasitic Diseases	Alexiev et al
EPI_ISL_1401374	Bulgaria/21BG-EU_000895_Pl10/2021	2021-03-06	Europe	Bulgaria	National Center of Infectious and Parasitic Diseases	National Center of Infectious and Parasitic Diseases	Alexiev et al
EPI_ISL_1401375	Bulgaria/21BG-EU_000896_Pl10/2021	2021-03-05	Europe	Bulgaria	National Center of Infectious and Parasitic Diseases	National Center of Infectious and Parasitic Diseases	Alexiev et al
EPI_ISL_1401376	Bulgaria/21BG-EU_000897_Pl10/2021	2021-03-06	Europe	Bulgaria	National Center of Infectious and Parasitic Diseases	National Center of Infectious and Parasitic Diseases	Alexiev et al
EPI_ISL_1401377	Bulgaria/21BG-EU_000898_Pl10/2021	2021-03-05	Europe	Bulgaria	National Center of Infectious and Parasitic Diseases	National Center of Infectious and Parasitic Diseases	Alexiev et al
EPI_ISL_1401378	Bulgaria/21BG-EU_000899_Pl10/2021	2021-03-06	Europe	Bulgaria	National Center of Infectious and Parasitic Diseases	National Center of Infectious and Parasitic Diseases	Alexiev et al
EPI_ISL_1401379	Bulgaria/21BG-EU_000900_Pl10/2021	2021-03-06	Europe	Bulgaria	National Center of Infectious and Parasitic Diseases	National Center of Infectious and Parasitic Diseases	Alexiev et al
EPI_ISL_1401380	Bulgaria/21BG-EU_000901_Pl10/2021	2021-03-06	Europe	Bulgaria	National Center of Infectious and Parasitic Diseases	National Center of Infectious and Parasitic Diseases	Alexiev et al
EPI_ISL_1401381	Bulgaria/21BG-EU_000902_Pl10/2021	2021-03-05	Europe	Bulgaria	National Center of Infectious and Parasitic Diseases	National Center of Infectious and Parasitic Diseases	Alexiev et al
EPI_ISL_1401383	Bulgaria/21BG-EU_000904_Pl10/2021	2021-03-06	Europe	Bulgaria	National Center of Infectious and Parasitic Diseases	National Center of Infectious and Parasitic Diseases	Alexiev et al
EPI_ISL_1401384	Bulgaria/21BG-EU_000905_Pl10/2021	2021-03-06	Europe	Bulgaria	National Center of Infectious and Parasitic Diseases	National Center of Infectious and Parasitic Diseases	Alexiev et al
EPI_ISL_1401385	Bulgaria/21BG-EU_000906_Pl10/2021	2021-03-06	Europe	Bulgaria	National Center of Infectious and Parasitic Diseases	National Center of Infectious and Parasitic Diseases	Alexiev et al
EPI_ISL_1401386	Bulgaria/21BG-EU_000908_Pl10/2021	2021-03-06	Europe	Bulgaria	National Center of Infectious and Parasitic Diseases	National Center of Infectious and Parasitic Diseases	Alexiev et al
EPI_ISL_1401387	Bulgaria/21BG-EU_000909_Pl10/2021	2021-03-05	Europe	Bulgaria	National Center of Infectious and Parasitic Diseases	National Center of Infectious and Parasitic Diseases	Alexiev et al
EPI_ISL_1401388	Bulgaria/21BG-EU_000910_Pl10/2021	2021-03-05	Europe	Bulgaria	National Center of Infectious and Parasitic Diseases	National Center of Infectious and Parasitic Diseases	Alexiev et al
EPI_ISL_1401389	Bulgaria/21BG-EU_000911_Pl10/2021	2021-03-06	Europe	Bulgaria	National Center of Infectious and Parasitic Diseases	National Center of Infectious and Parasitic Diseases	Alexiev et al
EPI_ISL_1401390	Bulgaria/21BG-EU_000912_Pl10/2021	2021-03-06	Europe	Bulgaria	National Center of Infectious and Parasitic Diseases	National Center of Infectious and Parasitic Diseases	Alexiev et al
EPI_ISL_1401391	Bulgaria/21BG-EU_000913_Pl10/2021	2021-03-06	Europe	Bulgaria	National Center of Infectious and Parasitic Diseases	National Center of Infectious and Parasitic Diseases	Alexiev et al
EPI_ISL_1401392	Bulgaria/21BG-EU_000914_Pl10/2021	2021-03-06	Europe	Bulgaria	National Center of Infectious and Parasitic Diseases	National Center of Infectious and Parasitic Diseases	Alexiev et al
EPI_ISL_1401393	Bulgaria/21BG-EU_000915_Pl10/2021	2021-03-06	Europe	Bulgaria	National Center of Infectious and Parasitic Diseases	National Center of Infectious and Parasitic Diseases	Alexiev et al
EPI_ISL_1401394	Bulgaria/21BG-EU_000916_Pl10/2021	2021-03-06	Europe	Bulgaria	National Center of Infectious and Parasitic Diseases	National Center of Infectious and Parasitic Diseases	Alexiev et al
EPI_ISL_1401395	Bulgaria/21BG-EU_000917_Pl10/2021	2021-03-06	Europe	Bulgaria	National Center of Infectious and Parasitic Diseases	National Center of Infectious and Parasitic Diseases	Alexiev et al
EPI_ISL_1401396	Bulgaria/21BG-EU_000918_Pl10/2021	2021-03-06	Europe	Bulgaria	National Center of Infectious and Parasitic Diseases	National Center of Infectious and Parasitic Diseases	Alexiev et al
EPI_ISL_1401397	Bulgaria/21BG-EU_000919_Pl10/2021	2021-03-06	Europe	Bulgaria	National Center of Infectious and Parasitic Diseases	National Center of Infectious and Parasitic Diseases	Alexiev et al
EPI_ISL_1401398	Bulgaria/21BG-EU_000920_Pl10/2021	2021-03-07	Europe	Bulgaria	National Center of Infectious and Parasitic Diseases	National Center of Infectious and Parasitic Diseases	Alexiev et al
EPI_ISL_1401399	Bulgaria/21BG-EU_000921_Pl10/2021	2021-03-07	Europe	Bulgaria	National Center of Infectious and Parasitic Diseases	National Center of Infectious and Parasitic Diseases	Alexiev et al
EPI_ISL_1401400	Bulgaria/21BG-EU_000922_Pl10/2021	2021-03-07	Europe	Bulgaria	National Center of Infectious and Parasitic Diseases	National Center of Infectious and Parasitic Diseases	Alexiev et al
EPI_ISL_1401401	Bulgaria/21BG-EU_000923_Pl10/2021	2021-03-07	Europe	Bulgaria	National Center of Infectious and Parasitic Diseases	National Center of Infectious and Parasitic Diseases	Alexiev et al
EPI_ISL_1401402	Bulgaria/21BG-EU_000924_Pl10/2021	2021-03-07	Europe	Bulgaria	National Center of Infectious and Parasitic Diseases	National Center of Infectious and Parasitic Diseases	Alexiev et al
EPI_ISL_1401403	Bulgaria/21BG-EU_000925_Pl10/2021	2021-03-07	Europe	Bulgaria	National Center of Infectious and Parasitic Diseases	National Center of Infectious and Parasitic Diseases	Alexiev et al
EPI_ISL_1401404	Bulgaria/21BG-EU_000926_Pl10/2021	2021-03-07	Europe	Bulgaria	National Center of Infectious and Parasitic Diseases	National Center of Infectious and Parasitic Diseases	Alexiev et al
EPI_ISL_1406693	Bulgaria/21BG-EU_000927_Pl10/2021	2021-03-07	Europe	Bulgaria	National Center of Infectious and Parasitic Diseases	National Center of Infectious and Parasitic Diseases	Alexiev et al
EPI_ISL_1401405	Bulgaria/21BG-EU_000928_Pl10/2021	2021-03-08	Europe	Bulgaria	National Center of Infectious and Parasitic Diseases	National Center of Infectious and Parasitic Diseases	Alexiev et al
EPI_ISL_1401406	Bulgaria/21BG-EU_000929_Pl10/2021	2021-03-08	Europe	Bulgaria	National Center of Infectious and Parasitic Diseases	National Center of Infectious and Parasitic Diseases	Alexiev et al
EPI_ISL_1401407	Bulgaria/21BG-EU_000930_Pl10/2021	2021-03-08	Europe	Bulgaria	National Center of Infectious and Parasitic Diseases	National Center of Infectious and Parasitic Diseases	Alexiev et al
EPI_ISL_1401408	Bulgaria/21BG-EU_000931_Pl10/2021	2021-03-08	Europe	Bulgaria	National Center of Infectious and Parasitic Diseases	National Center of Infectious and Parasitic Diseases	Alexiev et al
EPI_ISL_1401409	Bulgaria/21BG-EU_000932_Pl10/2021	2021-03-08	Europe	Bulgaria	National Center of Infectious and Parasitic Diseases	National Center of Infectious and Parasitic Diseases	Alexiev et al
EPI_ISL_1401410	Bulgaria/21BG-EU_000933_Pl10/2021	2021-03-08	Europe	Bulgaria	National Center of Infectious and Parasitic Diseases	National Center of Infectious and Parasitic Diseases	Alexiev et al
EPI_ISL_1401411	Bulgaria/21BG-EU_000934_Pl10/2021	2021-03-07	Europe	Bulgaria	National Center of Infectious and Parasitic Diseases	National Center of Infectious and Parasitic Diseases	Alexiev et al
EPI_ISL_1401412	Bulgaria/21BG-EU_000935_Pl10/2021	2021-03-07	Europe	Bulgaria	National Center of Infectious and Parasitic Diseases	National Center of Infectious and Parasitic Diseases	Alexiev et al
EPI_ISL_1401413	Bulgaria/21BG-EU_000936_Pl10/2021	2021-03-08	Europe	Bulgaria	National Center of Infectious and Parasitic Diseases	National Center of Infectious and Parasitic Diseases	Alexiev et al
EPI_ISL_1401414	Bulgaria/21BG-EU_000937_Pl10/2021	2021-03-08	Europe	Bulgaria	National Center of Infectious and Parasitic Diseases	National Center of Infectious and Parasitic Diseases	Alexiev et al
EPI_ISL_1401415	Bulgaria/21BG-EU_000938_Pl10/2021	2021-03-08	Europe	Bulgaria	National Center of Infectious and Parasitic Diseases	National Center of Infectious and Parasitic Diseases	Alexiev et al
EPI_ISL_1401416	Bulgaria/21BG-EU_000939_Pl10/2021	2021-03-07	Europe	Bulgaria	National Center of Infectious and Parasitic Diseases	National Center of Infectious and Parasitic Diseases	Alexiev et al
EPI_ISL_1401417	Bulgaria/21BG-EU_000940_Pl10/2021	2021-03-08	Europe	Bulgaria	National Center of Infectious and Parasitic Diseases	National Center of Infectious and Parasitic Diseases	Alexiev et al
EPI_ISL_1401418	Bulgaria/21BG-EU_000941_Pl10/2021	2021-03-08	Europe	Bulgaria	National Center of Infectious and Parasitic Diseases	National Center of Infectious and Parasitic Diseases	Alexiev et al
EPI_ISL_1401419	Bulgaria/21BG-EU_000942_Pl10/2021	2021-03-08	Europe	Bulgaria	National Center of Infectious and Parasitic Diseases	National Center of Infectious and Parasitic Diseases	Alexiev et al
EPI_ISL_1401420	Bulgaria/21BG-EU_000943_Pl10/2021	2021-03-07	Europe	Bulgaria	National Center of Infectious and Parasitic Diseases	National Center of Infectious and Parasitic Diseases	Alexiev et al
EPI_ISL_1401421	Bulgaria/21BG-EU_000944_Pl10/2021	2021-03-05	Europe	Bulgaria	National Center of Infectious and Parasitic Diseases	National Center of Infectious and Parasitic Diseases	Alexiev et al
EPI_ISL_1401422	Bulgaria/21BG-EU_000945_Pl10/2021	2021-03-05	Europe	Bulgaria	National Center of Infectious and Parasitic Diseases	National Center of Infectious and Parasitic Diseases	Alexiev et al
EPI_ISL_1401423	Bulgaria/21BG-EU_000946_Pl10/2021	2021-03-08	Europe	Bulgaria	National Center of Infectious and Parasitic Diseases	National Center of Infectious and Parasitic Diseases	Alexiev et al
EPI_ISL_1401424	Bulgaria/21BG-EU_000947_Pl10/2021	2021-03-08	Europe	Bulgaria	National Center of Infectious and Parasitic Diseases	National Center of Infectious and Parasitic Diseases	Alexiev et al
EPI_ISL_1401425	Bulgaria/21BG-EU_000948_Pl10/2021	2021-03-08	Europe	Bulgaria	National Center of Infectious and Parasitic Diseases	National Center of Infectious and Parasitic Diseases	Alexiev et al
EPI_ISL_1401426	Bulgaria/21BG-EU_000949_Pl10/2021	2021-03-08	Europe	Bulgaria	National Center of Infectious and Parasitic Diseases	National Center of Infectious and Parasitic Diseases	Alexiev et al
EPI_ISL_1401427	Bulgaria/21BG-EU_000950_Pl10/2021	2021-03-09	Europe	Bulgaria	National Center of Infectious and Parasitic Diseases	National Center of Infectious and Parasitic Diseases	Alexiev et al
EPI_ISL_1401428	Bulgaria/21BG-EU_000951_Pl10/2021	2021-03-09	Europe	Bulgaria	National Center of Infectious and Parasitic Diseases	National Center of Infectious and Parasitic Diseases	Alexiev et al
EPI_ISL_1401430	Bulgaria/21BG-EU_000953_Pl10/2021	2021-03-08	Europe	Bulgaria	National Center of Infectious and Parasitic Diseases	National Center of Infectious and Parasitic Diseases	Alexiev et al
EPI_ISL_1401431	Bulgaria/21BG-EU_000954_Pl10/2021	2021-03-08	Europe	Bulgaria	National Center of Infectious and Parasitic Diseases	National Center of Infectious and Parasitic Diseases	Alexiev et al
EPI_ISL_1401432	Bulgaria/21BG-EU_000955_Pl10/2021	2021-03-08	Europe	Bulgaria	National Center of Infectious and Parasitic Diseases	National Center of Infectious and Parasitic Diseases	Alexiev et al
EPI_ISL_1401433	Bulgaria/21BG-EU_000956_Pl10/2021	2021-03-08	Europe	Bulgaria	National Center of Infectious and Parasitic Diseases	National Center of Infectious and Parasitic Diseases	Alexiev et al
EPI_ISL_1401434	Bulgaria/21BG-EU_000957_Pl10/2021	2021-03-08	Europe	Bulgaria	National Center of Infectious and Parasitic Diseases	National Center of Infectious and Parasitic Diseases	Alexiev et al
EPI_ISL_1401435	Bulgaria/21BG-EU_000958_Pl10/2021	2021-03-08	Europe	Bulgaria	National Center of Infectious and Parasitic Diseases	National Center of Infectious and Parasitic Diseases	Alexiev et al
EPI_ISL_1401436	Bulgaria/21BG-EU_000959_Pl10/2021	2021-03-08	Europe	Bulgaria	National Center of Infectious and Parasitic Diseases	National Center of Infectious and Parasitic Diseases	Alexiev et al
EPI_ISL_1401437	Bulgaria/21BG-EU_000960_Pl10/2021	2021-03-08	Europe	Bulgaria	National Center of Infectious and Parasitic Diseases	National Center of Infectious and Parasitic Diseases	Alexiev et al
EPI_ISL_1401438	Bulgaria/21BG-EU_000961_Pl10/2021	2021-03-08	Europe	Bulgaria	National Center of Infectious and Parasitic Diseases	National Center of Infectious and Parasitic Diseases	Alexiev et al
EPI_ISL_1401439	Bulgaria/21BG-EU_000962_Pl10/2021	2021-03-08	Europe	Bulgaria	National Center of Infectious and Parasitic Diseases	National Center of Infectious and Parasitic Diseases	Alexiev et al
EPI_ISL_1401440	Bulgaria/21BG-EU_000963_Pl10/2021	2021-03-08	Europe	Bulgaria	National Center of Infectious and Parasitic Diseases	National Center of Infectious and Parasitic Diseases	Alexiev et al
EPI_ISL_1401441	Bulgaria/21BG-EU_000964_Pl10/2021	2021-03-08	Europe	Bulgaria	National Center of Infectious and Parasitic Diseases	National Center of Infectious and Parasitic Diseases	Alexiev et al
EPI_ISL_1401442	Bulgaria/21BG-EU_000965_Pl10/2021	2021-03-08	Europe	Bulgaria	National Center of Infectious and Parasitic Diseases	National Center of Infectious and Parasitic Diseases	Alexiev et al
EPI_ISL_1401443	Bulgaria/21BG-EU_000966_Pl10/2021	2021-03-08	Europe	Bulgaria	National Center of Infectious and Parasitic Diseases	National Center of Infectious and Parasitic Diseases	Alexiev et al
EPI_ISL_1401444	Bulgaria/21BG-EU_000967_Pl10/2021	2021-03-09	Europe	Bulgaria	National Center of Infectious and Parasitic Diseases	National Center of Infectious and Parasitic Diseases	Alexiev et al
EPI_ISL_1401445	Bulgaria/21BG-EU_000968_Pl10/2021	2021-03-08	Europe	Bulgaria	National Center of Infectious and Parasitic Diseases	National Center of Infectious and Parasitic Diseases	Alexiev et al
EPI_ISL_1401446	Bulgaria/21BG-EU_000969_Pl10/2021	2021-03-08	Europe	Bulgaria	National Center of Infectious and Parasitic Diseases	National Center of Infectious and Parasitic Diseases	Alexiev et al
EPI_ISL_1401447	Bulgaria/21BG-EU_000970_Pl10/2021	2021-03-08	Europe	Bulgaria	National Center of Infectious and Parasitic Diseases	National Center of Infectious and Parasitic Diseases	Alexiev et al
EPI_ISL_1401448	Bulgaria/21BG-EU_000971_Pl10/2021	2021-03-08	Europe	Bulgaria	National Center of Infectious and Parasitic Diseases	National Center of Infectious and Parasitic Diseases	Alexiev et al
EPI_ISL_1401449	Bulgaria/21BG-EU_000972_Pl10/2021	2021-03-08	Europe	Bulgaria	National Center of Infectious and Parasitic Diseases	National Center of Infectious and Parasitic Diseases	Alexiev et al
EPI_ISL_1401450	Bulgaria/21BG-EU_000973_Pl10/2021	2021-03-08	Europe	Bulgaria	National Center of Infectious and Parasitic Diseases	National Center of Infectious and Parasitic Diseases	Alexiev et al
EPI_ISL_1401451	Bulgaria/21BG-EU_000974_Pl10/2021	2021-03-08	Europe	Bulgaria	National Center of Infectious and Parasitic Diseases	National Center of Infectious and Parasitic Diseases	Alexiev et al
EPI_ISL_1401452	Bulgaria/21BG-EU_000975_Pl10/2021	2021-03-08	Europe	Bulgaria	National Center of Infectious and Parasitic Diseases	National Center of Infectious and Parasitic Diseases	Alexiev et al
EPI_ISL_1401453	Bulgaria/21BG-EU_000976_Pl10/2021	2021-03-09	Europe	Bulgaria	National Center of Infectious and Parasitic Diseases	National Center of Infectious and Parasitic Diseases	Alexiev et al
EPI_ISL_1401454	Bulgaria/21BG-EU_000977_Pl10/2021	2021-03-09	Europe	Bulgaria	National Center of Infectious and Parasitic Diseases	National Center of Infectious and Parasitic Diseases	Alexiev et al
EPI_ISL_1401455	Bulgaria/21BG-EU_000978_Pl10/2021	2021-03-09	Europe	Bulgaria	National Center of Infectious and Parasitic Diseases	National Center of Infectious and Parasitic Diseases	Alexiev et al
EPI_ISL_1401457	Bulgaria/21BG-EU_000981_Pl10/2021	2021-03-09	Europe	Bulgaria	National Center of Infectious and Parasitic Diseases	National Center of Infectious and Parasitic Diseases	Alexiev et al
EPI_ISL_1401458	Bulgaria/21BG-EU_000982_Pl10/2021	2021-03-09	Europe	Bulgaria	National Center of Infectious and Parasitic Diseases	National Center of Infectious and Parasitic Diseases	Alexiev et al
EPI_ISL_1401459	Bulgaria/21BG-EU_000983_Pl10/2021	2021-03-09	Europe	Bulgaria	National Center of Infectious and Parasitic Diseases	National Center of Infectious and Parasitic Diseases	Alexiev et al
EPI_ISL_1401460	Bulgaria/21BG-EU_000984_Pl10/2021	2021-03-09	Europe	Bulgaria	National Center of Infectious and Parasitic Diseases	National Center of Infectious and Parasitic Diseases	Alexiev et al
EPI_ISL_1401461	Bulgaria/21BG-EU_000985_Pl10/2021	2021-03-09	Europe	Bulgaria	National Center of Infectious and Parasitic Diseases	National Center of Infectious and Parasitic Diseases	Alexiev et al
EPI_ISL_1401462	Bulgaria/21BG-EU_000986_Pl10/2021	2021-03-08	Europe	Bulgaria	National Center of Infectious and Parasitic Diseases	National Center of Infectious and Parasitic Diseases	Alexiev et al
EPI_ISL_1401464	Bulgaria/21BG-EU_000988_Pl10/2021	2021-03-08	Europe	Bulgaria	National Center of Infectious and Parasitic Diseases	National Center of Infectious and Parasitic Diseases	Alexiev et al
EPI_ISL_1608224	Bulgaria/21BG-EU_001061_Pl11/2021	2021-03-10	Europe	Bulgaria	National Center of Infectious and Parasitic Diseases	National Center of Infectious and Parasitic Diseases	Alexiev et al
EPI_ISL_1608225	Bulgaria/21BG-EU_001062_Pl11/2021	2021-03-16	Europe	Bulgaria	National Center of Infectious and Parasitic Diseases	National Center of Infectious and Parasitic Diseases	Alexiev et al
EPI_ISL_1608226	Bulgaria/21BG-EU_001063_Pl11/2021	2021-03-16	Europe	Bulgaria	National Center of Infectious and Parasitic Diseases	National Center of Infectious and Parasitic Diseases	Alexiev et al
EPI_ISL_1608227	Bulgaria/21BG-EU_001064_Pl11/2021	2021-03-09	Europe	Bulgaria	National Center of Infectious and Parasitic Diseases	National Center of Infectious and Parasitic Diseases	Alexiev et al
EPI_ISL_1608228	Bulgaria/21BG-EU_001065_Pl11/2021	2021-03-10	Europe	Bulgaria	National Center of Infectious and Parasitic Diseases	National Center of Infectious and Parasitic Diseases	Alexiev et al
EPI_ISL_1608229	Bulgaria/21BG-EU_001066_Pl11/2021	2021-03-10	Europe	Bulgaria	National Center of Infectious and Parasitic Diseases	National Center of Infectious and Parasitic Diseases	Alexiev et al
EPI_ISL_1608231	Bulgaria/21BG-EU_001068_Pl11/2021	2021-03-10	Europe	Bulgaria	National Center of Infectious and Parasitic Diseases	National Center of Infectious and Parasitic Diseases	Alexiev et al
EPI_ISL_1608232	Bulgaria/21BG-EU_001069_Pl11/2021	2021-03-09	Europe	Bulgaria	National Center of Infectious and Parasitic Diseases	National Center of Infectious and Parasitic Diseases	Alexiev et al
EPI_ISL_1628501	Bulgaria/21BG-EU_001071_Pl11/2021	2021-03-09	Europe	Bulgaria	National Center of Infectious and Parasitic Diseases	National Center of Infectious and Parasitic Diseases	Alexiev et al
EPI_ISL_1608234	Bulgaria/21BG-EU_001072_Pl11/2021	2021-03-09	Europe	Bulgaria	National Center of Infectious and Parasitic Diseases	National Center of Infectious and Parasitic Diseases	Alexiev et al
EPI_ISL_1608235	Bulgaria/21BG-EU_001075_Pl11/2021	2021-03-08	Europe	Bulgaria	National Center of Infectious and Parasitic Diseases	National Center of Infectious and Parasitic Diseases	Alexiev et al
EPI_ISL_1608236	Bulgaria/21BG-EU_001076_Pl11/2021	2021-03-08	Europe	Bulgaria	National Center of Infectious and Parasitic Diseases	National Center of Infectious and Parasitic Diseases	Alexiev et al
EPI_ISL_1608237	Bulgaria/21BG-EU_001077_Pl11/2021	2021-03-08	Europe	Bulgaria	National Center of Infectious and Parasitic Diseases	National Center of Infectious and Parasitic Diseases	Alexiev et al
EPI_ISL_1608239	Bulgaria/21BG-EU_001079_Pl11/2021	2021-03-08	Europe	Bulgaria	National Center of Infectious and Parasitic Diseases	National Center of Infectious and Parasitic Diseases	Alexiev et al
EPI_ISL_1608240	Bulgaria/21BG-EU_001080_Pl11/2021	2021-03-09	Europe	Bulgaria	National Center of Infectious and Parasitic Diseases	National Center of Infectious and Parasitic Diseases	Alexiev et al
EPI_ISL_1608242	Bulgaria/21BG-EU_001082_Pl11/2021	2021-03-10	Europe	Bulgaria	National Center of Infectious and Parasitic Diseases	National Center of Infectious and Parasitic Diseases	Alexiev et al
EPI_ISL_1608243	Bulgaria/21BG-EU_001083_Pl11/2021	2021-03-10	Europe	Bulgaria	National Center of Infectious and Parasitic Diseases	National Center of Infectious and Parasitic Diseases	Alexiev et al
EPI_ISL_1608246	Bulgaria/21BG-EU_001088_Pl11/2021	2021-03-10	Europe	Bulgaria	National Center of Infectious and Parasitic Diseases	National Center of Infectious and Parasitic Diseases	Alexiev et al
EPI_ISL_1608247	Bulgaria/21BG-EU_001089_Pl11/2021	2021-03-10	Europe	Bulgaria	National Center of Infectious and Parasitic Diseases	National Center of Infectious and Parasitic Diseases	Alexiev et al
EPI_ISL_1608248	Bulgaria/21BG-EU_001090_Pl11/2021	2021-03-10	Europe	Bulgaria	National Center of Infectious and Parasitic Diseases	National Center of Infectious and Parasitic Diseases	Alexiev et al
EPI_ISL_1628502	Bulgaria/21BG-EU_001091_Pl11/2021	2021-03-10	Europe	Bulgaria	National Center of Infectious and Parasitic Diseases	National Center of Infectious and Parasitic Diseases	Alexiev et al
EPI_ISL_1608249	Bulgaria/21BG-EU_001092_Pl11/2021	2021-03-10	Europe	Bulgaria	National Center of Infectious and Parasitic Diseases	National Center of Infectious and Parasitic Diseases	Alexiev et al
EPI_ISL_1608250	Bulgaria/21BG-EU_001093_Pl11/2021	2021-03-10	Europe	Bulgaria	National Center of Infectious and Parasitic Diseases	National Center of Infectious and Parasitic Diseases	Alexiev et al
EPI_ISL_1608251	Bulgaria/21BG-EU_001094_Pl11/2021	2021-03-10	Europe	Bulgaria	National Center of Infectious and Parasitic Diseases	National Center of Infectious and Parasitic Diseases	Alexiev et al
EPI_ISL_1608252	Bulgaria/21BG-EU_001095_Pl11/2021	2021-03-10	Europe	Bulgaria	National Center of Infectious and Parasitic Diseases	National Center of Infectious and Parasitic Diseases	Alexiev et al
EPI_ISL_1608253	Bulgaria/21BG-EU_001096_Pl11/2021	2021-03-10	Europe	Bulgaria	National Center of Infectious and Parasitic Diseases	National Center of Infectious and Parasitic Diseases	Alexiev et al
EPI_ISL_1608254	Bulgaria/21BG-EU_001097_Pl11/2021	2021-03-10	Europe	Bulgaria	National Center of Infectious and Parasitic Diseases	National Center of Infectious and Parasitic Diseases	Alexiev et al
EPI_ISL_1608255	Bulgaria/21BG-EU_001098_Pl11/2021	2021-03-10	Europe	Bulgaria	National Center of Infectious and Parasitic Diseases	National Center of Infectious and Parasitic Diseases	Alexiev et al
EPI_ISL_1608256	Bulgaria/21BG-EU_001099_Pl11/2021	2021-03-10	Europe	Bulgaria	National Center of Infectious and Parasitic Diseases	National Center of Infectious and Parasitic Diseases	Alexiev et al
EPI_ISL_1608257	Bulgaria/21BG-EU_001100_Pl11/2021	2021-03-10	Europe	Bulgaria	National Center of Infectious and Parasitic Diseases	National Center of Infectious and Parasitic Diseases	Alexiev et al
EPI_ISL_1608258	Bulgaria/21BG-EU_001101_Pl11/2021	2021-03-10	Europe	Bulgaria	National Center of Infectious and Parasitic Diseases	National Center of Infectious and Parasitic Diseases	Alexiev et al
EPI_ISL_1608259	Bulgaria/21BG-EU_001102_Pl11/2021	2021-03-10	Europe	Bulgaria	National Center of Infectious and Parasitic Diseases	National Center of Infectious and Parasitic Diseases	Alexiev et al
EPI_ISL_1608260	Bulgaria/21BG-EU_001103_Pl11/2021	2021-03-10	Europe	Bulgaria	National Center of Infectious and Parasitic Diseases	National Center of Infectious and Parasitic Diseases	Alexiev et al
EPI_ISL_1608261	Bulgaria/21BG-EU_001104_Pl11/2021	2021-03-10	Europe	Bulgaria	National Center of Infectious and Parasitic Diseases	National Center of Infectious and Parasitic Diseases	Alexiev et al
EPI_ISL_1608262	Bulgaria/21BG-EU_001105_Pl11/2021	2021-03-10	Europe	Bulgaria	National Center of Infectious and Parasitic Diseases	National Center of Infectious and Parasitic Diseases	Alexiev et al
EPI_ISL_1608263	Bulgaria/21BG-EU_001106_Pl11/2021	2021-03-11	Europe	Bulgaria	National Center of Infectious and Parasitic Diseases	National Center of Infectious and Parasitic Diseases	Alexiev et al
EPI_ISL_1608264	Bulgaria/21BG-EU_001107_Pl11/2021	2021-03-11	Europe	Bulgaria	National Center of Infectious and Parasitic Diseases	National Center of Infectious and Parasitic Diseases	Alexiev et al
EPI_ISL_1608265	Bulgaria/21BG-EU_001108_Pl11/2021	2021-03-11	Europe	Bulgaria	National Center of Infectious and Parasitic Diseases	National Center of Infectious and Parasitic Diseases	Alexiev et al
EPI_ISL_1608266	Bulgaria/21BG-EU_001109_Pl11/2021	2021-03-10	Europe	Bulgaria	National Center of Infectious and Parasitic Diseases	National Center of Infectious and Parasitic Diseases	Alexiev et al
EPI_ISL_1608267	Bulgaria/21BG-EU_001110_Pl11/2021	2021-03-11	Europe	Bulgaria	National Center of Infectious and Parasitic Diseases	National Center of Infectious and Parasitic Diseases	Alexiev et al
EPI_ISL_1628503	Bulgaria/21BG-EU_001111_Pl11/2021	2021-03-10	Europe	Bulgaria	National Center of Infectious and Parasitic Diseases	National Center of Infectious and Parasitic Diseases	Alexiev et al
EPI_ISL_1608268	Bulgaria/21BG-EU_001112_Pl11/2021	2021-03-10	Europe	Bulgaria	National Center of Infectious and Parasitic Diseases	National Center of Infectious and Parasitic Diseases	Alexiev et al
EPI_ISL_1608270	Bulgaria/21BG-EU_001114_Pl11/2021	2021-03-10	Europe	Bulgaria	National Center of Infectious and Parasitic Diseases	National Center of Infectious and Parasitic Diseases	Alexiev et al
EPI_ISL_1608271	Bulgaria/21BG-EU_001116_Pl11/2021	2021-03-16	Europe	Bulgaria	National Center of Infectious and Parasitic Diseases	National Center of Infectious and Parasitic Diseases	Alexiev et al
EPI_ISL_1608272	Bulgaria/21BG-EU_001117_Pl11/2021	2021-03-10	Europe	Bulgaria	National Center of Infectious and Parasitic Diseases	National Center of Infectious and Parasitic Diseases	Alexiev et al
EPI_ISL_1608273	Bulgaria/21BG-EU_001118_Pl11/2021	2021-03-16	Europe	Bulgaria	National Center of Infectious and Parasitic Diseases	National Center of Infectious and Parasitic Diseases	Alexiev et al
EPI_ISL_1608274	Bulgaria/21BG-EU_001119_Pl11/2021	2021-03-11	Europe	Bulgaria	National Center of Infectious and Parasitic Diseases	National Center of Infectious and Parasitic Diseases	Alexiev et al
EPI_ISL_1608275	Bulgaria/21BG-EU_001120_Pl11/2021	2021-03-11	Europe	Bulgaria	National Center of Infectious and Parasitic Diseases	National Center of Infectious and Parasitic Diseases	Alexiev et al
EPI_ISL_1608276	Bulgaria/21BG-EU_001121_Pl11/2021	2021-03-11	Europe	Bulgaria	National Center of Infectious and Parasitic Diseases	National Center of Infectious and Parasitic Diseases	Alexiev et al
EPI_ISL_1608277	Bulgaria/21BG-EU_001122_Pl11/2021	2021-03-11	Europe	Bulgaria	National Center of Infectious and Parasitic Diseases	National Center of Infectious and Parasitic Diseases	Alexiev et al
EPI_ISL_1608278	Bulgaria/21BG-EU_001123_Pl11/2021	2021-03-12	Europe	Bulgaria	National Center of Infectious and Parasitic Diseases	National Center of Infectious and Parasitic Diseases	Alexiev et al
EPI_ISL_1608279	Bulgaria/21BG-EU_001124_Pl11/2021	2021-03-11	Europe	Bulgaria	National Center of Infectious and Parasitic Diseases	National Center of Infectious and Parasitic Diseases	Alexiev et al
EPI_ISL_1608280	Bulgaria/21BG-EU_001125_Pl11/2021	2021-03-11	Europe	Bulgaria	National Center of Infectious and Parasitic Diseases	National Center of Infectious and Parasitic Diseases	Alexiev et al
EPI_ISL_1608281	Bulgaria/21BG-EU_001126_Pl11/2021	2021-03-12	Europe	Bulgaria	National Center of Infectious and Parasitic Diseases	National Center of Infectious and Parasitic Diseases	Alexiev et al
EPI_ISL_1608282	Bulgaria/21BG-EU_001127_Pl11/2021	2021-03-12	Europe	Bulgaria	National Center of Infectious and Parasitic Diseases	National Center of Infectious and Parasitic Diseases	Alexiev et al
EPI_ISL_1608283	Bulgaria/21BG-EU_001128_Pl11/2021	2021-03-12	Europe	Bulgaria	National Center of Infectious and Parasitic Diseases	National Center of Infectious and Parasitic Diseases	Alexiev et al
EPI_ISL_1608284	Bulgaria/21BG-EU_001129_Pl11/2021	2021-03-12	Europe	Bulgaria	National Center of Infectious and Parasitic Diseases	National Center of Infectious and Parasitic Diseases	Alexiev et al
EPI_ISL_1608285	Bulgaria/21BG-EU_001130_Pl11/2021	2021-03-12	Europe	Bulgaria	National Center of Infectious and Parasitic Diseases	National Center of Infectious and Parasitic Diseases	Alexiev et al
EPI_ISL_1608286	Bulgaria/21BG-EU_001131_Pl11/2021	2021-03-12	Europe	Bulgaria	National Center of Infectious and Parasitic Diseases	National Center of Infectious and Parasitic Diseases	Alexiev et al
EPI_ISL_1608287	Bulgaria/21BG-EU_001132_Pl11/2021	2021-03-12	Europe	Bulgaria	National Center of Infectious and Parasitic Diseases	National Center of Infectious and Parasitic Diseases	Alexiev et al
EPI_ISL_1608288	Bulgaria/21BG-EU_001133_Pl11/2021	2021-03-12	Europe	Bulgaria	National Center of Infectious and Parasitic Diseases	National Center of Infectious and Parasitic Diseases	Alexiev et al
EPI_ISL_1608289	Bulgaria/21BG-EU_001134_Pl11/2021	2021-03-12	Europe	Bulgaria	National Center of Infectious and Parasitic Diseases	National Center of Infectious and Parasitic Diseases	Alexiev et al
EPI_ISL_1608290	Bulgaria/21BG-EU_001135_Pl11/2021	2021-03-12	Europe	Bulgaria	National Center of Infectious and Parasitic Diseases	National Center of Infectious and Parasitic Diseases	Alexiev et al
EPI_ISL_1608291	Bulgaria/21BG-EU_001136_Pl11/2021	2021-03-12	Europe	Bulgaria	National Center of Infectious and Parasitic Diseases	National Center of Infectious and Parasitic Diseases	Alexiev et al
EPI_ISL_1608292	Bulgaria/21BG-EU_001137_Pl11/2021	2021-03-12	Europe	Bulgaria	National Center of Infectious and Parasitic Diseases	National Center of Infectious and Parasitic Diseases	Alexiev et al
EPI_ISL_1608293	Bulgaria/21BG-EU_001138_Pl11/2021	2021-03-11	Europe	Bulgaria	National Center of Infectious and Parasitic Diseases	National Center of Infectious and Parasitic Diseases	Alexiev et al
EPI_ISL_1608294	Bulgaria/21BG-EU_001139_Pl11/2021	2021-03-12	Europe	Bulgaria	National Center of Infectious and Parasitic Diseases	National Center of Infectious and Parasitic Diseases	Alexiev et al
EPI_ISL_1608295	Bulgaria/21BG-EU_001140_Pl11/2021	2021-03-12	Europe	Bulgaria	National Center of Infectious and Parasitic Diseases	National Center of Infectious and Parasitic Diseases	Alexiev et al
EPI_ISL_1608296	Bulgaria/21BG-EU_001141_Pl11/2021	2021-03-12	Europe	Bulgaria	National Center of Infectious and Parasitic Diseases	National Center of Infectious and Parasitic Diseases	Alexiev et al
EPI_ISL_1608297	Bulgaria/21BG-EU_001142_Pl11/2021	2021-03-12	Europe	Bulgaria	National Center of Infectious and Parasitic Diseases	National Center of Infectious and Parasitic Diseases	Alexiev et al
EPI_ISL_1608298	Bulgaria/21BG-EU_001143_Pl11/2021	2021-03-12	Europe	Bulgaria	National Center of Infectious and Parasitic Diseases	National Center of Infectious and Parasitic Diseases	Alexiev et al
EPI_ISL_1608299	Bulgaria/21BG-EU_001144_Pl11/2021	2021-03-11	Europe	Bulgaria	National Center of Infectious and Parasitic Diseases	National Center of Infectious and Parasitic Diseases	Alexiev et al
EPI_ISL_1608300	Bulgaria/21BG-EU_001145_Pl11/2021	2021-03-11	Europe	Bulgaria	National Center of Infectious and Parasitic Diseases	National Center of Infectious and Parasitic Diseases	Alexiev et al
EPI_ISL_1608301	Bulgaria/21BG-EU_001146_Pl11/2021	2021-03-11	Europe	Bulgaria	National Center of Infectious and Parasitic Diseases	National Center of Infectious and Parasitic Diseases	Alexiev et al
EPI_ISL_1608302	Bulgaria/21BG-EU_001147_Pl11/2021	2021-03-11	Europe	Bulgaria	National Center of Infectious and Parasitic Diseases	National Center of Infectious and Parasitic Diseases	Alexiev et al
EPI_ISL_1608303	Bulgaria/21BG-EU_001148_Pl11/2021	2021-03-11	Europe	Bulgaria	National Center of Infectious and Parasitic Diseases	National Center of Infectious and Parasitic Diseases	Alexiev et al
EPI_ISL_1608304	Bulgaria/21BG-EU_001149_Pl11/2021	2021-03-12	Europe	Bulgaria	National Center of Infectious and Parasitic Diseases	National Center of Infectious and Parasitic Diseases	Alexiev et al
EPI_ISL_1608305	Bulgaria/21BG-EU_001150_Pl11/2021	2021-03-12	Europe	Bulgaria	National Center of Infectious and Parasitic Diseases	National Center of Infectious and Parasitic Diseases	Alexiev et al
EPI_ISL_1608306	Bulgaria/21BG-EU_001151_Pl11/2021	2021-03-12	Europe	Bulgaria	National Center of Infectious and Parasitic Diseases	National Center of Infectious and Parasitic Diseases	Alexiev et al
EPI_ISL_1608307	Bulgaria/21BG-EU_001152_Pl11/2021	2021-03-12	Europe	Bulgaria	National Center of Infectious and Parasitic Diseases	National Center of Infectious and Parasitic Diseases	Alexiev et al
EPI_ISL_1608308	Bulgaria/21BG-EU_001153_Pl11/2021	2021-03-12	Europe	Bulgaria	National Center of Infectious and Parasitic Diseases	National Center of Infectious and Parasitic Diseases	Alexiev et al
EPI_ISL_1608309	Bulgaria/21BG-EU_001154_Pl11/2021	2021-03-12	Europe	Bulgaria	National Center of Infectious and Parasitic Diseases	National Center of Infectious and Parasitic Diseases	Alexiev et al
EPI_ISL_1608310	Bulgaria/21BG-EU_001155_Pl12/2021	2021-03-12	Europe	Bulgaria	National Center of Infectious and Parasitic Diseases	National Center of Infectious and Parasitic Diseases	Alexiev et al
EPI_ISL_1608311	Bulgaria/21BG-EU_001156_Pl12/2021	2021-03-12	Europe	Bulgaria	National Center of Infectious and Parasitic Diseases	National Center of Infectious and Parasitic Diseases	Alexiev et al
EPI_ISL_1608312	Bulgaria/21BG-EU_001157_Pl12/2021	2021-03-12	Europe	Bulgaria	National Center of Infectious and Parasitic Diseases	National Center of Infectious and Parasitic Diseases	Alexiev et al
EPI_ISL_1608313	Bulgaria/21BG-EU_001158_Pl12/2021	2021-03-12	Europe	Bulgaria	National Center of Infectious and Parasitic Diseases	National Center of Infectious and Parasitic Diseases	Alexiev et al
EPI_ISL_1608314	Bulgaria/21BG-EU_001159_Pl12/2021	2021-03-12	Europe	Bulgaria	National Center of Infectious and Parasitic Diseases	National Center of Infectious and Parasitic Diseases	Alexiev et al
EPI_ISL_1608315	Bulgaria/21BG-EU_001160_Pl12/2021	2021-03-12	Europe	Bulgaria	National Center of Infectious and Parasitic Diseases	National Center of Infectious and Parasitic Diseases	Alexiev et al
EPI_ISL_1608316	Bulgaria/21BG-EU_001161_Pl12/2021	2021-03-12	Europe	Bulgaria	National Center of Infectious and Parasitic Diseases	National Center of Infectious and Parasitic Diseases	Alexiev et al
EPI_ISL_1608317	Bulgaria/21BG-EU_001162_Pl12/2021	2021-03-12	Europe	Bulgaria	National Center of Infectious and Parasitic Diseases	National Center of Infectious and Parasitic Diseases	Alexiev et al
EPI_ISL_1608318	Bulgaria/21BG-EU_001163_Pl12/2021	2021-03-12	Europe	Bulgaria	National Center of Infectious and Parasitic Diseases	National Center of Infectious and Parasitic Diseases	Alexiev et al
EPI_ISL_1608319	Bulgaria/21BG-EU_001164_Pl12/2021	2021-03-12	Europe	Bulgaria	National Center of Infectious and Parasitic Diseases	National Center of Infectious and Parasitic Diseases	Alexiev et al
EPI_ISL_1608320	Bulgaria/21BG-EU_001165_Pl12/2021	2021-03-12	Europe	Bulgaria	National Center of Infectious and Parasitic Diseases	National Center of Infectious and Parasitic Diseases	Alexiev et al
EPI_ISL_1608321	Bulgaria/21BG-EU_001166_Pl12/2021	2021-03-12	Europe	Bulgaria	National Center of Infectious and Parasitic Diseases	National Center of Infectious and Parasitic Diseases	Alexiev et al
EPI_ISL_1608322	Bulgaria/21BG-EU_001168_Pl12/2021	2021-03-12	Europe	Bulgaria	National Center of Infectious and Parasitic Diseases	National Center of Infectious and Parasitic Diseases	Alexiev et al
EPI_ISL_1608323	Bulgaria/21BG-EU_001169_Pl12/2021	2021-03-12	Europe	Bulgaria	National Center of Infectious and Parasitic Diseases	National Center of Infectious and Parasitic Diseases	Alexiev et al
EPI_ISL_1608324	Bulgaria/21BG-EU_001170_Pl12/2021	2021-03-12	Europe	Bulgaria	National Center of Infectious and Parasitic Diseases	National Center of Infectious and Parasitic Diseases	Alexiev et al
EPI_ISL_1608325	Bulgaria/21BG-EU_001171_Pl12/2021	2021-03-12	Europe	Bulgaria	National Center of Infectious and Parasitic Diseases	National Center of Infectious and Parasitic Diseases	Alexiev et al
EPI_ISL_1608327	Bulgaria/21BG-EU_001173_Pl12/2021	2021-03-12	Europe	Bulgaria	National Center of Infectious and Parasitic Diseases	National Center of Infectious and Parasitic Diseases	Alexiev et al
EPI_ISL_1608329	Bulgaria/21BG-EU_001175_Pl12/2021	2021-03-12	Europe	Bulgaria	National Center of Infectious and Parasitic Diseases	National Center of Infectious and Parasitic Diseases	Alexiev et al
EPI_ISL_1608330	Bulgaria/21BG-EU_001176_Pl12/2021	2021-03-12	Europe	Bulgaria	National Center of Infectious and Parasitic Diseases	National Center of Infectious and Parasitic Diseases	Alexiev et al
EPI_ISL_1608331	Bulgaria/21BG-EU_001177_Pl12/2021	2021-03-12	Europe	Bulgaria	National Center of Infectious and Parasitic Diseases	National Center of Infectious and Parasitic Diseases	Alexiev et al
EPI_ISL_1608332	Bulgaria/21BG-EU_001178_Pl12/2021	2021-03-13	Europe	Bulgaria	National Center of Infectious and Parasitic Diseases	National Center of Infectious and Parasitic Diseases	Alexiev et al
EPI_ISL_1608333	Bulgaria/21BG-EU_001182_Pl12/2021	2021-03-13	Europe	Bulgaria	National Center of Infectious and Parasitic Diseases	National Center of Infectious and Parasitic Diseases	Alexiev et al
EPI_ISL_1608334	Bulgaria/21BG-EU_001183_Pl12/2021	2021-03-13	Europe	Bulgaria	National Center of Infectious and Parasitic Diseases	National Center of Infectious and Parasitic Diseases	Alexiev et al
EPI_ISL_1608335	Bulgaria/21BG-EU_001184_Pl12/2021	2021-03-12	Europe	Bulgaria	National Center of Infectious and Parasitic Diseases	National Center of Infectious and Parasitic Diseases	Alexiev et al
EPI_ISL_1608336	Bulgaria/21BG-EU_001185_Pl12/2021	2021-03-12	Europe	Bulgaria	National Center of Infectious and Parasitic Diseases	National Center of Infectious and Parasitic Diseases	Alexiev et al
EPI_ISL_1608337	Bulgaria/21BG-EU_001186_Pl12/2021	2021-03-13	Europe	Bulgaria	National Center of Infectious and Parasitic Diseases	National Center of Infectious and Parasitic Diseases	Alexiev et al
EPI_ISL_1608341	Bulgaria/21BG-EU_001190_Pl12/2021	2021-03-14	Europe	Bulgaria	National Center of Infectious and Parasitic Diseases	National Center of Infectious and Parasitic Diseases	Alexiev et al
EPI_ISL_1608342	Bulgaria/21BG-EU_001191_Pl12/2021	2021-03-13	Europe	Bulgaria	National Center of Infectious and Parasitic Diseases	National Center of Infectious and Parasitic Diseases	Alexiev et al
EPI_ISL_1608343	Bulgaria/21BG-EU_001192_Pl12/2021	2021-03-13	Europe	Bulgaria	National Center of Infectious and Parasitic Diseases	National Center of Infectious and Parasitic Diseases	Alexiev et al
EPI_ISL_1608344	Bulgaria/21BG-EU_001193_Pl12/2021	2021-03-14	Europe	Bulgaria	National Center of Infectious and Parasitic Diseases	National Center of Infectious and Parasitic Diseases	Alexiev et al
EPI_ISL_1608345	Bulgaria/21BG-EU_001194_Pl12/2021	2021-03-14	Europe	Bulgaria	National Center of Infectious and Parasitic Diseases	National Center of Infectious and Parasitic Diseases	Alexiev et al
EPI_ISL_1608350	Bulgaria/21BG-EU_001199_Pl12/2021	2021-03-14	Europe	Bulgaria	National Center of Infectious and Parasitic Diseases	National Center of Infectious and Parasitic Diseases	Alexiev et al
EPI_ISL_1608353	Bulgaria/21BG-EU_001202_Pl12/2021	2021-03-15	Europe	Bulgaria	National Center of Infectious and Parasitic Diseases	National Center of Infectious and Parasitic Diseases	Alexiev et al
EPI_ISL_1608358	Bulgaria/21BG-EU_001208_Pl12/2021	2021-03-15	Europe	Bulgaria	National Center of Infectious and Parasitic Diseases	National Center of Infectious and Parasitic Diseases	Alexiev et al
EPI_ISL_1608360	Bulgaria/21BG-EU_001210_Pl12/2021	2021-03-15	Europe	Bulgaria	National Center of Infectious and Parasitic Diseases	National Center of Infectious and Parasitic Diseases	Alexiev et al
EPI_ISL_1608363	Bulgaria/21BG-EU_001213_Pl12/2021	2021-03-15	Europe	Bulgaria	National Center of Infectious and Parasitic Diseases	National Center of Infectious and Parasitic Diseases	Alexiev et al
EPI_ISL_1608364	Bulgaria/21BG-EU_001214_Pl12/2021	2021-03-15	Europe	Bulgaria	National Center of Infectious and Parasitic Diseases	National Center of Infectious and Parasitic Diseases	Alexiev et al
EPI_ISL_1608367	Bulgaria/21BG-EU_001217_Pl12/2021	2021-03-15	Europe	Bulgaria	National Center of Infectious and Parasitic Diseases	National Center of Infectious and Parasitic Diseases	Alexiev et al
EPI_ISL_1608369	Bulgaria/21BG-EU_001219_Pl12/2021	2021-03-15	Europe	Bulgaria	National Center of Infectious and Parasitic Diseases	National Center of Infectious and Parasitic Diseases	Alexiev et al
EPI_ISL_1608373	Bulgaria/21BG-EU_001224_Pl12/2021	2021-03-12	Europe	Bulgaria	National Center of Infectious and Parasitic Diseases	National Center of Infectious and Parasitic Diseases	Alexiev et al
EPI_ISL_1608374	Bulgaria/21BG-EU_001225_Pl12/2021	2021-03-15	Europe	Bulgaria	National Center of Infectious and Parasitic Diseases	National Center of Infectious and Parasitic Diseases	Alexiev et al
EPI_ISL_1608375	Bulgaria/21BG-EU_001226_Pl12/2021	2021-03-14	Europe	Bulgaria	National Center of Infectious and Parasitic Diseases	National Center of Infectious and Parasitic Diseases	Alexiev et al
EPI_ISL_1608376	Bulgaria/21BG-EU_001227_Pl12/2021	2021-03-15	Europe	Bulgaria	National Center of Infectious and Parasitic Diseases	National Center of Infectious and Parasitic Diseases	Alexiev et al
EPI_ISL_1608377	Bulgaria/21BG-EU_001228_Pl12/2021	2021-03-15	Europe	Bulgaria	National Center of Infectious and Parasitic Diseases	National Center of Infectious and Parasitic Diseases	Alexiev et al
EPI_ISL_1608381	Bulgaria/21BG-EU_001232_Pl12/2021	2021-03-15	Europe	Bulgaria	National Center of Infectious and Parasitic Diseases	National Center of Infectious and Parasitic Diseases	Alexiev et al
EPI_ISL_1608382	Bulgaria/21BG-EU_001233_Pl12/2021	2021-03-15	Europe	Bulgaria	National Center of Infectious and Parasitic Diseases	National Center of Infectious and Parasitic Diseases	Alexiev et al
EPI_ISL_1608383	Bulgaria/21BG-EU_001234_Pl12/2021	2021-03-15	Europe	Bulgaria	National Center of Infectious and Parasitic Diseases	National Center of Infectious and Parasitic Diseases	Alexiev et al
EPI_ISL_1608384	Bulgaria/21BG-EU_001236_Pl12/2021	2021-03-15	Europe	Bulgaria	National Center of Infectious and Parasitic Diseases	National Center of Infectious and Parasitic Diseases	Alexiev et al
EPI_ISL_1608385	Bulgaria/21BG-EU_001237_Pl12/2021	2021-03-15	Europe	Bulgaria	National Center of Infectious and Parasitic Diseases	National Center of Infectious and Parasitic Diseases	Alexiev et al
EPI_ISL_1608386	Bulgaria/21BG-EU_001238_Pl12/2021	2021-03-15	Europe	Bulgaria	National Center of Infectious and Parasitic Diseases	National Center of Infectious and Parasitic Diseases	Alexiev et al
EPI_ISL_1608388	Bulgaria/21BG-EU_001240_Pl12/2021	2021-03-15	Europe	Bulgaria	National Center of Infectious and Parasitic Diseases	National Center of Infectious and Parasitic Diseases	Alexiev et al
EPI_ISL_1608389	Bulgaria/21BG-EU_001241_Pl12/2021	2021-03-15	Europe	Bulgaria	National Center of Infectious and Parasitic Diseases	National Center of Infectious and Parasitic Diseases	Alexiev et al
EPI_ISL_1608390	Bulgaria/21BG-EU_001242_Pl12/2021	2021-03-15	Europe	Bulgaria	National Center of Infectious and Parasitic Diseases	National Center of Infectious and Parasitic Diseases	Alexiev et al
EPI_ISL_1628504	Bulgaria/21BG-EU_001243_Pl12/2021	2021-03-15	Europe	Bulgaria	National Center of Infectious and Parasitic Diseases	National Center of Infectious and Parasitic Diseases	Alexiev et al
EPI_ISL_1608391	Bulgaria/21BG-EU_001244_Pl12/2021	2021-03-15	Europe	Bulgaria	National Center of Infectious and Parasitic Diseases	National Center of Infectious and Parasitic Diseases	Alexiev et al
EPI_ISL_1608392	Bulgaria/21BG-EU_001245_Pl12/2021	2021-03-15	Europe	Bulgaria	National Center of Infectious and Parasitic Diseases	National Center of Infectious and Parasitic Diseases	Alexiev et al
EPI_ISL_1608394	Bulgaria/21BG-EU_001247_Pl12/2021	2021-03-14	Europe	Bulgaria	National Center of Infectious and Parasitic Diseases	National Center of Infectious and Parasitic Diseases	Alexiev et al
EPI_ISL_1608395	Bulgaria/21BG-EU_001248_Pl12/2021	2021-03-15	Europe	Bulgaria	National Center of Infectious and Parasitic Diseases	National Center of Infectious and Parasitic Diseases	Alexiev et al
EPI_ISL_1608397	Bulgaria/21BG-EU_001250_Pl13/2021	2021-03-12	Europe	Bulgaria	National Center of Infectious and Parasitic Diseases	National Center of Infectious and Parasitic Diseases	Alexiev et al
EPI_ISL_1608399	Bulgaria/21BG-EU_001252_Pl13/2021	2021-03-15	Europe	Bulgaria	National Center of Infectious and Parasitic Diseases	National Center of Infectious and Parasitic Diseases	Alexiev et al
EPI_ISL_1608400	Bulgaria/21BG-EU_001253_Pl13/2021	2021-03-15	Europe	Bulgaria	National Center of Infectious and Parasitic Diseases	National Center of Infectious and Parasitic Diseases	Alexiev et al
EPI_ISL_1608401	Bulgaria/21BG-EU_001254_Pl13/2021	2021-03-15	Europe	Bulgaria	National Center of Infectious and Parasitic Diseases	National Center of Infectious and Parasitic Diseases	Alexiev et al
EPI_ISL_1608402	Bulgaria/21BG-EU_001255_Pl13/2021	2021-03-15	Europe	Bulgaria	National Center of Infectious and Parasitic Diseases	National Center of Infectious and Parasitic Diseases	Alexiev et al
EPI_ISL_1608403	Bulgaria/21BG-EU_001256_Pl13/2021	2021-03-15	Europe	Bulgaria	National Center of Infectious and Parasitic Diseases	National Center of Infectious and Parasitic Diseases	Alexiev et al
EPI_ISL_1608404	Bulgaria/21BG-EU_001257_Pl13/2021	2021-03-15	Europe	Bulgaria	National Center of Infectious and Parasitic Diseases	National Center of Infectious and Parasitic Diseases	Alexiev et al
EPI_ISL_1608405	Bulgaria/21BG-EU_001258_Pl13/2021	2021-03-15	Europe	Bulgaria	National Center of Infectious and Parasitic Diseases	National Center of Infectious and Parasitic Diseases	Alexiev et al
EPI_ISL_1608406	Bulgaria/21BG-EU_001259_Pl13/2021	2021-03-15	Europe	Bulgaria	National Center of Infectious and Parasitic Diseases	National Center of Infectious and Parasitic Diseases	Alexiev et al
EPI_ISL_1608407	Bulgaria/21BG-EU_001260_Pl13/2021	2021-03-15	Europe	Bulgaria	National Center of Infectious and Parasitic Diseases	National Center of Infectious and Parasitic Diseases	Alexiev et al
EPI_ISL_1608408	Bulgaria/21BG-EU_001262_Pl13/2021	2021-03-15	Europe	Bulgaria	National Center of Infectious and Parasitic Diseases	National Center of Infectious and Parasitic Diseases	Alexiev et al
EPI_ISL_1608409	Bulgaria/21BG-EU_001263_Pl13/2021	2021-03-15	Europe	Bulgaria	National Center of Infectious and Parasitic Diseases	National Center of Infectious and Parasitic Diseases	Alexiev et al
EPI_ISL_1608410	Bulgaria/21BG-EU_001264_Pl13/2021	2021-03-15	Europe	Bulgaria	National Center of Infectious and Parasitic Diseases	National Center of Infectious and Parasitic Diseases	Alexiev et al
EPI_ISL_1608411	Bulgaria/21BG-EU_001265_Pl13/2021	2021-03-15	Europe	Bulgaria	National Center of Infectious and Parasitic Diseases	National Center of Infectious and Parasitic Diseases	Alexiev et al
EPI_ISL_1608412	Bulgaria/21BG-EU_001266_Pl13/2021	2021-03-15	Europe	Bulgaria	National Center of Infectious and Parasitic Diseases	National Center of Infectious and Parasitic Diseases	Alexiev et al
EPI_ISL_1608413	Bulgaria/21BG-EU_001267_Pl13/2021	2021-03-15	Europe	Bulgaria	National Center of Infectious and Parasitic Diseases	National Center of Infectious and Parasitic Diseases	Alexiev et al
EPI_ISL_1608414	Bulgaria/21BG-EU_001268_Pl13/2021	2021-03-15	Europe	Bulgaria	National Center of Infectious and Parasitic Diseases	National Center of Infectious and Parasitic Diseases	Alexiev et al
EPI_ISL_1608415	Bulgaria/21BG-EU_001269_Pl13/2021	2021-03-15	Europe	Bulgaria	National Center of Infectious and Parasitic Diseases	National Center of Infectious and Parasitic Diseases	Alexiev et al
EPI_ISL_1608416	Bulgaria/21BG-EU_001270_Pl13/2021	2021-03-16	Europe	Bulgaria	National Center of Infectious and Parasitic Diseases	National Center of Infectious and Parasitic Diseases	Alexiev et al
EPI_ISL_1608417	Bulgaria/21BG-EU_001271_Pl13/2021	2021-03-15	Europe	Bulgaria	National Center of Infectious and Parasitic Diseases	National Center of Infectious and Parasitic Diseases	Alexiev et al
EPI_ISL_1608418	Bulgaria/21BG-EU_001272_Pl13/2021	2021-03-15	Europe	Bulgaria	National Center of Infectious and Parasitic Diseases	National Center of Infectious and Parasitic Diseases	Alexiev et al
EPI_ISL_1608419	Bulgaria/21BG-EU_001273_Pl13/2021	2021-03-15	Europe	Bulgaria	National Center of Infectious and Parasitic Diseases	National Center of Infectious and Parasitic Diseases	Alexiev et al
EPI_ISL_1608420	Bulgaria/21BG-EU_001274_Pl13/2021	2021-03-15	Europe	Bulgaria	National Center of Infectious and Parasitic Diseases	National Center of Infectious and Parasitic Diseases	Alexiev et al
EPI_ISL_1608422	Bulgaria/21BG-EU_001276_Pl13/2021	2021-03-15	Europe	Bulgaria	National Center of Infectious and Parasitic Diseases	National Center of Infectious and Parasitic Diseases	Alexiev et al
EPI_ISL_1608424	Bulgaria/21BG-EU_001278_Pl13/2021	2021-03-15	Europe	Bulgaria	National Center of Infectious and Parasitic Diseases	National Center of Infectious and Parasitic Diseases	Alexiev et al
EPI_ISL_1608425	Bulgaria/21BG-EU_001279_Pl13/2021	2021-03-15	Europe	Bulgaria	National Center of Infectious and Parasitic Diseases	National Center of Infectious and Parasitic Diseases	Alexiev et al
EPI_ISL_1608426	Bulgaria/21BG-EU_001280_Pl13/2021	2021-03-15	Europe	Bulgaria	National Center of Infectious and Parasitic Diseases	National Center of Infectious and Parasitic Diseases	Alexiev et al
EPI_ISL_1608427	Bulgaria/21BG-EU_001281_Pl13/2021	2021-03-15	Europe	Bulgaria	National Center of Infectious and Parasitic Diseases	National Center of Infectious and Parasitic Diseases	Alexiev et al
EPI_ISL_1608428	Bulgaria/21BG-EU_001282_Pl13/2021	2021-03-15	Europe	Bulgaria	National Center of Infectious and Parasitic Diseases	National Center of Infectious and Parasitic Diseases	Alexiev et al
EPI_ISL_1608429	Bulgaria/21BG-EU_001283_Pl13/2021	2021-03-15	Europe	Bulgaria	National Center of Infectious and Parasitic Diseases	National Center of Infectious and Parasitic Diseases	Alexiev et al
EPI_ISL_1608430	Bulgaria/21BG-EU_001284_Pl13/2021	2021-03-15	Europe	Bulgaria	National Center of Infectious and Parasitic Diseases	National Center of Infectious and Parasitic Diseases	Alexiev et al
EPI_ISL_1608431	Bulgaria/21BG-EU_001285_Pl13/2021	2021-03-15	Europe	Bulgaria	National Center of Infectious and Parasitic Diseases	National Center of Infectious and Parasitic Diseases	Alexiev et al
EPI_ISL_1608432	Bulgaria/21BG-EU_001286_Pl13/2021	2021-03-15	Europe	Bulgaria	National Center of Infectious and Parasitic Diseases	National Center of Infectious and Parasitic Diseases	Alexiev et al
EPI_ISL_1608433	Bulgaria/21BG-EU_001287_Pl13/2021	2021-03-15	Europe	Bulgaria	National Center of Infectious and Parasitic Diseases	National Center of Infectious and Parasitic Diseases	Alexiev et al
EPI_ISL_1608434	Bulgaria/21BG-EU_001288_Pl13/2021	2021-03-15	Europe	Bulgaria	National Center of Infectious and Parasitic Diseases	National Center of Infectious and Parasitic Diseases	Alexiev et al
EPI_ISL_1628505	Bulgaria/21BG-EU_001289_Pl13/2021	2021-03-07	Europe	Bulgaria	National Center of Infectious and Parasitic Diseases	National Center of Infectious and Parasitic Diseases	Alexiev et al
EPI_ISL_1608435	Bulgaria/21BG-EU_001290_Pl13/2021	2021-03-14	Europe	Bulgaria	National Center of Infectious and Parasitic Diseases	National Center of Infectious and Parasitic Diseases	Alexiev et al
EPI_ISL_1628506	Bulgaria/21BG-EU_001291_Pl13/2021	2021-03-08	Europe	Bulgaria	National Center of Infectious and Parasitic Diseases	National Center of Infectious and Parasitic Diseases	Alexiev et al
EPI_ISL_1608436	Bulgaria/21BG-EU_001292_Pl13/2021	2021-03-08	Europe	Bulgaria	National Center of Infectious and Parasitic Diseases	National Center of Infectious and Parasitic Diseases	Alexiev et al
EPI_ISL_1608437	Bulgaria/21BG-EU_001293_Pl13/2021	2021-03-08	Europe	Bulgaria	National Center of Infectious and Parasitic Diseases	National Center of Infectious and Parasitic Diseases	Alexiev et al
EPI_ISL_1608438	Bulgaria/21BG-EU_001294_Pl13/2021	2021-03-08	Europe	Bulgaria	National Center of Infectious and Parasitic Diseases	National Center of Infectious and Parasitic Diseases	Alexiev et al
EPI_ISL_1608439	Bulgaria/21BG-EU_001295_Pl13/2021	2021-03-16	Europe	Bulgaria	National Center of Infectious and Parasitic Diseases	National Center of Infectious and Parasitic Diseases	Alexiev et al
EPI_ISL_1608440	Bulgaria/21BG-EU_001296_Pl13/2021	2021-03-15	Europe	Bulgaria	National Center of Infectious and Parasitic Diseases	National Center of Infectious and Parasitic Diseases	Alexiev et al
EPI_ISL_1608441	Bulgaria/21BG-EU_001297_Pl13/2021	2021-03-15	Europe	Bulgaria	National Center of Infectious and Parasitic Diseases	National Center of Infectious and Parasitic Diseases	Alexiev et al
EPI_ISL_1628507	Bulgaria/21BG-EU_001298_Pl13/2021	2021-03-15	Europe	Bulgaria	National Center of Infectious and Parasitic Diseases	National Center of Infectious and Parasitic Diseases	Alexiev et al
EPI_ISL_1608442	Bulgaria/21BG-EU_001299_Pl13/2021	2021-03-15	Europe	Bulgaria	National Center of Infectious and Parasitic Diseases	National Center of Infectious and Parasitic Diseases	Alexiev et al
EPI_ISL_1628508	Bulgaria/21BG-EU_001300_Pl13/2021	2021-03-15	Europe	Bulgaria	National Center of Infectious and Parasitic Diseases	National Center of Infectious and Parasitic Diseases	Alexiev et al
EPI_ISL_1608443	Bulgaria/21BG-EU_001301_Pl13/2021	2021-03-15	Europe	Bulgaria	National Center of Infectious and Parasitic Diseases	National Center of Infectious and Parasitic Diseases	Alexiev et al
EPI_ISL_1608444	Bulgaria/21BG-EU_001302_Pl13/2021	2021-03-15	Europe	Bulgaria	National Center of Infectious and Parasitic Diseases	National Center of Infectious and Parasitic Diseases	Alexiev et al
EPI_ISL_1608445	Bulgaria/21BG-EU_001303_Pl13/2021	2021-03-15	Europe	Bulgaria	National Center of Infectious and Parasitic Diseases	National Center of Infectious and Parasitic Diseases	Alexiev et al
EPI_ISL_1608446	Bulgaria/21BG-EU_001304_Pl13/2021	2021-03-15	Europe	Bulgaria	National Center of Infectious and Parasitic Diseases	National Center of Infectious and Parasitic Diseases	Alexiev et al
EPI_ISL_1608447	Bulgaria/21BG-EU_001305_Pl13/2021	2021-03-15	Europe	Bulgaria	National Center of Infectious and Parasitic Diseases	National Center of Infectious and Parasitic Diseases	Alexiev et al
EPI_ISL_1608448	Bulgaria/21BG-EU_001306_Pl13/2021	2021-03-15	Europe	Bulgaria	National Center of Infectious and Parasitic Diseases	National Center of Infectious and Parasitic Diseases	Alexiev et al
EPI_ISL_1608449	Bulgaria/21BG-EU_001307_Pl13/2021	2021-03-15	Europe	Bulgaria	National Center of Infectious and Parasitic Diseases	National Center of Infectious and Parasitic Diseases	Alexiev et al
EPI_ISL_1608450	Bulgaria/21BG-EU_001308_Pl13/2021	2021-03-15	Europe	Bulgaria	National Center of Infectious and Parasitic Diseases	National Center of Infectious and Parasitic Diseases	Alexiev et al
EPI_ISL_1608451	Bulgaria/21BG-EU_001309_Pl13/2021	2021-03-16	Europe	Bulgaria	National Center of Infectious and Parasitic Diseases	National Center of Infectious and Parasitic Diseases	Alexiev et al
EPI_ISL_1608452	Bulgaria/21BG-EU_001310_Pl13/2021	2021-03-16	Europe	Bulgaria	National Center of Infectious and Parasitic Diseases	National Center of Infectious and Parasitic Diseases	Alexiev et al
EPI_ISL_1608453	Bulgaria/21BG-EU_001311_Pl13/2021	2021-03-08	Europe	Bulgaria	National Center of Infectious and Parasitic Diseases	National Center of Infectious and Parasitic Diseases	Alexiev et al
EPI_ISL_1608454	Bulgaria/21BG-EU_001312_Pl13/2021	2021-03-09	Europe	Bulgaria	National Center of Infectious and Parasitic Diseases	National Center of Infectious and Parasitic Diseases	Alexiev et al
EPI_ISL_1608455	Bulgaria/21BG-EU_001313_Pl13/2021	2021-03-09	Europe	Bulgaria	National Center of Infectious and Parasitic Diseases	National Center of Infectious and Parasitic Diseases	Alexiev et al
EPI_ISL_1608456	Bulgaria/21BG-EU_001314_Pl13/2021	2021-03-09	Europe	Bulgaria	National Center of Infectious and Parasitic Diseases	National Center of Infectious and Parasitic Diseases	Alexiev et al
EPI_ISL_1608457	Bulgaria/21BG-EU_001315_Pl13/2021	2021-03-09	Europe	Bulgaria	National Center of Infectious and Parasitic Diseases	National Center of Infectious and Parasitic Diseases	Alexiev et al
EPI_ISL_1608458	Bulgaria/21BG-EU_001316_Pl13/2021	2021-03-09	Europe	Bulgaria	National Center of Infectious and Parasitic Diseases	National Center of Infectious and Parasitic Diseases	Alexiev et al
EPI_ISL_1608459	Bulgaria/21BG-EU_001317_Pl13/2021	2021-03-09	Europe	Bulgaria	National Center of Infectious and Parasitic Diseases	National Center of Infectious and Parasitic Diseases	Alexiev et al
EPI_ISL_1608460	Bulgaria/21BG-EU_001318_Pl13/2021	2021-03-09	Europe	Bulgaria	National Center of Infectious and Parasitic Diseases	National Center of Infectious and Parasitic Diseases	Alexiev et al
EPI_ISL_1608461	Bulgaria/21BG-EU_001319_Pl13/2021	2021-03-09	Europe	Bulgaria	National Center of Infectious and Parasitic Diseases	National Center of Infectious and Parasitic Diseases	Alexiev et al
EPI_ISL_1608462	Bulgaria/21BG-EU_001320_Pl13/2021	2021-03-07	Europe	Bulgaria	National Center of Infectious and Parasitic Diseases	National Center of Infectious and Parasitic Diseases	Alexiev et al
EPI_ISL_1608463	Bulgaria/21BG-EU_001321_Pl13/2021	2021-03-10	Europe	Bulgaria	National Center of Infectious and Parasitic Diseases	National Center of Infectious and Parasitic Diseases	Alexiev et al
EPI_ISL_1608464	Bulgaria/21BG-EU_001322_Pl13/2021	2021-03-10	Europe	Bulgaria	National Center of Infectious and Parasitic Diseases	National Center of Infectious and Parasitic Diseases	Alexiev et al
EPI_ISL_1608465	Bulgaria/21BG-EU_001323_Pl13/2021	2021-03-10	Europe	Bulgaria	National Center of Infectious and Parasitic Diseases	National Center of Infectious and Parasitic Diseases	Alexiev et al
EPI_ISL_1608466	Bulgaria/21BG-EU_001324_Pl13/2021	2021-03-10	Europe	Bulgaria	National Center of Infectious and Parasitic Diseases	National Center of Infectious and Parasitic Diseases	Alexiev et al
EPI_ISL_1628509	Bulgaria/21BG-EU_001325_Pl13/2021	2021-03-10	Europe	Bulgaria	National Center of Infectious and Parasitic Diseases	National Center of Infectious and Parasitic Diseases	Alexiev et al
EPI_ISL_1608467	Bulgaria/21BG-EU_001326_Pl13/2021	2021-03-10	Europe	Bulgaria	National Center of Infectious and Parasitic Diseases	National Center of Infectious and Parasitic Diseases	Alexiev et al
EPI_ISL_1608468	Bulgaria/21BG-EU_001327_Pl13/2021	2021-03-10	Europe	Bulgaria	National Center of Infectious and Parasitic Diseases	National Center of Infectious and Parasitic Diseases	Alexiev et al
EPI_ISL_1608469	Bulgaria/21BG-EU_001328_Pl13/2021	2021-03-11	Europe	Bulgaria	National Center of Infectious and Parasitic Diseases	National Center of Infectious and Parasitic Diseases	Alexiev et al
EPI_ISL_1608470	Bulgaria/21BG-EU_001329_Pl13/2021	2021-03-11	Europe	Bulgaria	National Center of Infectious and Parasitic Diseases	National Center of Infectious and Parasitic Diseases	Alexiev et al
EPI_ISL_1608471	Bulgaria/21BG-EU_001330_Pl13/2021	2021-03-11	Europe	Bulgaria	National Center of Infectious and Parasitic Diseases	National Center of Infectious and Parasitic Diseases	Alexiev et al
EPI_ISL_1608472	Bulgaria/21BG-EU_001331_Pl13/2021	2021-03-11	Europe	Bulgaria	National Center of Infectious and Parasitic Diseases	National Center of Infectious and Parasitic Diseases	Alexiev et al
EPI_ISL_1608473	Bulgaria/21BG-EU_001332_Pl13/2021	2021-03-11	Europe	Bulgaria	National Center of Infectious and Parasitic Diseases	National Center of Infectious and Parasitic Diseases	Alexiev et al
EPI_ISL_1608474	Bulgaria/21BG-EU_001333_Pl13/2021	2021-03-11	Europe	Bulgaria	National Center of Infectious and Parasitic Diseases	National Center of Infectious and Parasitic Diseases	Alexiev et al
EPI_ISL_1608475	Bulgaria/21BG-EU_001334_Pl13/2021	2021-03-12	Europe	Bulgaria	National Center of Infectious and Parasitic Diseases	National Center of Infectious and Parasitic Diseases	Alexiev et al
EPI_ISL_1608476	Bulgaria/21BG-EU_001335_Pl13/2021	2021-03-12	Europe	Bulgaria	National Center of Infectious and Parasitic Diseases	National Center of Infectious and Parasitic Diseases	Alexiev et al
EPI_ISL_1608477	Bulgaria/21BG-EU_001336_Pl13/2021	2021-03-12	Europe	Bulgaria	National Center of Infectious and Parasitic Diseases	National Center of Infectious and Parasitic Diseases	Alexiev et al
EPI_ISL_1608478	Bulgaria/21BG-EU_001337_Pl13/2021	2021-03-12	Europe	Bulgaria	National Center of Infectious and Parasitic Diseases	National Center of Infectious and Parasitic Diseases	Alexiev et al
EPI_ISL_1608479	Bulgaria/21BG-EU_001338_Pl13/2021	2021-03-12	Europe	Bulgaria	National Center of Infectious and Parasitic Diseases	National Center of Infectious and Parasitic Diseases	Alexiev et al
EPI_ISL_1608480	Bulgaria/21BG-EU_001339_Pl13/2021	2021-03-12	Europe	Bulgaria	National Center of Infectious and Parasitic Diseases	National Center of Infectious and Parasitic Diseases	Alexiev et al
EPI_ISL_1608481	Bulgaria/21BG-EU_001340_Pl13/2021	2021-03-12	Europe	Bulgaria	National Center of Infectious and Parasitic Diseases	National Center of Infectious and Parasitic Diseases	Alexiev et al
EPI_ISL_1608482	Bulgaria/21BG-EU_001341_Pl13/2021	2021-03-13	Europe	Bulgaria	National Center of Infectious and Parasitic Diseases	National Center of Infectious and Parasitic Diseases	Alexiev et al
EPI_ISL_1608483	Bulgaria/21BG-EU_001342_Pl13/2021	2021-03-12	Europe	Bulgaria	National Center of Infectious and Parasitic Diseases	National Center of Infectious and Parasitic Diseases	Alexiev et al
EPI_ISL_1608484	Bulgaria/21BG-EU_001391_Pl14/2021	2021-03-15	Europe	Bulgaria	National Center of Infectious and Parasitic Diseases	National Center of Infectious and Parasitic Diseases	Alexiev et al
EPI_ISL_1608485	Bulgaria/21BG-EU_001392_Pl14/2021	2021-03-15	Europe	Bulgaria	National Center of Infectious and Parasitic Diseases	National Center of Infectious and Parasitic Diseases	Alexiev et al
EPI_ISL_1608487	Bulgaria/21BG-EU_001394_Pl14/2021	2021-03-16	Europe	Bulgaria	National Center of Infectious and Parasitic Diseases	National Center of Infectious and Parasitic Diseases	Alexiev et al
EPI_ISL_1608488	Bulgaria/21BG-EU_001395_Pl14/2021	2021-03-16	Europe	Bulgaria	National Center of Infectious and Parasitic Diseases	National Center of Infectious and Parasitic Diseases	Alexiev et al
EPI_ISL_1608489	Bulgaria/21BG-EU_001396_Pl14/2021	2021-03-16	Europe	Bulgaria	National Center of Infectious and Parasitic Diseases	National Center of Infectious and Parasitic Diseases	Alexiev et al
EPI_ISL_1608490	Bulgaria/21BG-EU_001397_Pl14/2021	2021-03-16	Europe	Bulgaria	National Center of Infectious and Parasitic Diseases	National Center of Infectious and Parasitic Diseases	Alexiev et al
EPI_ISL_1608491	Bulgaria/21BG-EU_001399_Pl14/2021	2021-03-16	Europe	Bulgaria	National Center of Infectious and Parasitic Diseases	National Center of Infectious and Parasitic Diseases	Alexiev et al
EPI_ISL_1608493	Bulgaria/21BG-EU_001401_Pl14/2021	2021-03-16	Europe	Bulgaria	National Center of Infectious and Parasitic Diseases	National Center of Infectious and Parasitic Diseases	Alexiev et al
EPI_ISL_1608494	Bulgaria/21BG-EU_001402_Pl14/2021	2021-03-16	Europe	Bulgaria	National Center of Infectious and Parasitic Diseases	National Center of Infectious and Parasitic Diseases	Alexiev et al
EPI_ISL_1608495	Bulgaria/21BG-EU_001403_Pl14/2021	2021-03-16	Europe	Bulgaria	National Center of Infectious and Parasitic Diseases	National Center of Infectious and Parasitic Diseases	Alexiev et al
EPI_ISL_1608496	Bulgaria/21BG-EU_001404_Pl14/2021	2021-03-16	Europe	Bulgaria	National Center of Infectious and Parasitic Diseases	National Center of Infectious and Parasitic Diseases	Alexiev et al
EPI_ISL_1608497	Bulgaria/21BG-EU_001405_Pl14/2021	2021-03-16	Europe	Bulgaria	National Center of Infectious and Parasitic Diseases	National Center of Infectious and Parasitic Diseases	Alexiev et al
EPI_ISL_1608499	Bulgaria/21BG-EU_001407_Pl14/2021	2021-03-16	Europe	Bulgaria	National Center of Infectious and Parasitic Diseases	National Center of Infectious and Parasitic Diseases	Alexiev et al
EPI_ISL_1628510	Bulgaria/21BG-EU_001408_Pl14/2021	2021-03-16	Europe	Bulgaria	National Center of Infectious and Parasitic Diseases	National Center of Infectious and Parasitic Diseases	Alexiev et al
EPI_ISL_1608500	Bulgaria/21BG-EU_001409_Pl14/2021	2021-03-16	Europe	Bulgaria	National Center of Infectious and Parasitic Diseases	National Center of Infectious and Parasitic Diseases	Alexiev et al
EPI_ISL_1608502	Bulgaria/21BG-EU_001411_Pl14/2021	2021-03-16	Europe	Bulgaria	National Center of Infectious and Parasitic Diseases	National Center of Infectious and Parasitic Diseases	Alexiev et al
EPI_ISL_1608503	Bulgaria/21BG-EU_001412_Pl14/2021	2021-03-16	Europe	Bulgaria	National Center of Infectious and Parasitic Diseases	National Center of Infectious and Parasitic Diseases	Alexiev et al
EPI_ISL_1608504	Bulgaria/21BG-EU_001413_Pl14/2021	2021-03-16	Europe	Bulgaria	National Center of Infectious and Parasitic Diseases	National Center of Infectious and Parasitic Diseases	Alexiev et al
EPI_ISL_1608505	Bulgaria/21BG-EU_001414_Pl14/2021	2021-03-16	Europe	Bulgaria	National Center of Infectious and Parasitic Diseases	National Center of Infectious and Parasitic Diseases	Alexiev et al
EPI_ISL_1608506	Bulgaria/21BG-EU_001415_Pl14/2021	2021-03-16	Europe	Bulgaria	National Center of Infectious and Parasitic Diseases	National Center of Infectious and Parasitic Diseases	Alexiev et al
EPI_ISL_1608507	Bulgaria/21BG-EU_001416_Pl14/2021	2021-03-17	Europe	Bulgaria	National Center of Infectious and Parasitic Diseases	National Center of Infectious and Parasitic Diseases	Alexiev et al
EPI_ISL_1608508	Bulgaria/21BG-EU_001417_Pl14/2021	2021-03-17	Europe	Bulgaria	National Center of Infectious and Parasitic Diseases	National Center of Infectious and Parasitic Diseases	Alexiev et al
EPI_ISL_1608509	Bulgaria/21BG-EU_001418_Pl14/2021	2021-03-16	Europe	Bulgaria	National Center of Infectious and Parasitic Diseases	National Center of Infectious and Parasitic Diseases	Alexiev et al
EPI_ISL_1608510	Bulgaria/21BG-EU_001419_Pl14/2021	2021-03-16	Europe	Bulgaria	National Center of Infectious and Parasitic Diseases	National Center of Infectious and Parasitic Diseases	Alexiev et al
EPI_ISL_1608511	Bulgaria/21BG-EU_001420_Pl14/2021	2021-03-16	Europe	Bulgaria	National Center of Infectious and Parasitic Diseases	National Center of Infectious and Parasitic Diseases	Alexiev et al
EPI_ISL_1608513	Bulgaria/21BG-EU_001422_Pl14/2021	2021-03-17	Europe	Bulgaria	National Center of Infectious and Parasitic Diseases	National Center of Infectious and Parasitic Diseases	Alexiev et al
EPI_ISL_1608514	Bulgaria/21BG-EU_001423_Pl14/2021	2021-03-17	Europe	Bulgaria	National Center of Infectious and Parasitic Diseases	National Center of Infectious and Parasitic Diseases	Alexiev et al
EPI_ISL_1608515	Bulgaria/21BG-EU_001424_Pl14/2021	2021-03-17	Europe	Bulgaria	National Center of Infectious and Parasitic Diseases	National Center of Infectious and Parasitic Diseases	Alexiev et al
EPI_ISL_1608516	Bulgaria/21BG-EU_001425_Pl14/2021	2021-02-15	Europe	Bulgaria	National Center of Infectious and Parasitic Diseases	National Center of Infectious and Parasitic Diseases	Alexiev et al
EPI_ISL_1608518	Bulgaria/21BG-EU_001427_Pl14/2021	2021-02-15	Europe	Bulgaria	National Center of Infectious and Parasitic Diseases	National Center of Infectious and Parasitic Diseases	Alexiev et al
EPI_ISL_1608519	Bulgaria/21BG-EU_001428_Pl14/2021	2021-02-16	Europe	Bulgaria	National Center of Infectious and Parasitic Diseases	National Center of Infectious and Parasitic Diseases	Alexiev et al
EPI_ISL_1608520	Bulgaria/21BG-EU_001429_Pl14/2021	2021-02-16	Europe	Bulgaria	National Center of Infectious and Parasitic Diseases	National Center of Infectious and Parasitic Diseases	Alexiev et al
EPI_ISL_1608521	Bulgaria/21BG-EU_001430_Pl14/2021	2021-02-18	Europe	Bulgaria	National Center of Infectious and Parasitic Diseases	National Center of Infectious and Parasitic Diseases	Alexiev et al
EPI_ISL_1608522	Bulgaria/21BG-EU_001431_Pl14/2021	2021-02-19	Europe	Bulgaria	National Center of Infectious and Parasitic Diseases	National Center of Infectious and Parasitic Diseases	Alexiev et al
EPI_ISL_1608523	Bulgaria/21BG-EU_001432_Pl14/2021	2021-02-19	Europe	Bulgaria	National Center of Infectious and Parasitic Diseases	National Center of Infectious and Parasitic Diseases	Alexiev et al
EPI_ISL_1628511	Bulgaria/21BG-EU_001433_Pl14/2021	2021-02-23	Europe	Bulgaria	National Center of Infectious and Parasitic Diseases	National Center of Infectious and Parasitic Diseases	Alexiev et al
EPI_ISL_1608524	Bulgaria/21BG-EU_001434_Pl14/2021	2021-02-23	Europe	Bulgaria	National Center of Infectious and Parasitic Diseases	National Center of Infectious and Parasitic Diseases	Alexiev et al
EPI_ISL_1608525	Bulgaria/21BG-EU_001435_Pl14/2021	2021-02-24	Europe	Bulgaria	National Center of Infectious and Parasitic Diseases	National Center of Infectious and Parasitic Diseases	Alexiev et al
EPI_ISL_1608526	Bulgaria/21BG-EU_001436_Pl14/2021	2021-02-24	Europe	Bulgaria	National Center of Infectious and Parasitic Diseases	National Center of Infectious and Parasitic Diseases	Alexiev et al
EPI_ISL_1608527	Bulgaria/21BG-EU_001437_Pl14/2021	2021-02-24	Europe	Bulgaria	National Center of Infectious and Parasitic Diseases	National Center of Infectious and Parasitic Diseases	Alexiev et al
EPI_ISL_1608528	Bulgaria/21BG-EU_001438_Pl14/2021	2021-02-25	Europe	Bulgaria	National Center of Infectious and Parasitic Diseases	National Center of Infectious and Parasitic Diseases	Alexiev et al
EPI_ISL_1608529	Bulgaria/21BG-EU_001439_Pl14/2021	2021-02-25	Europe	Bulgaria	National Center of Infectious and Parasitic Diseases	National Center of Infectious and Parasitic Diseases	Alexiev et al
EPI_ISL_1608530	Bulgaria/21BG-EU_001440_Pl14/2021	2021-02-25	Europe	Bulgaria	National Center of Infectious and Parasitic Diseases	National Center of Infectious and Parasitic Diseases	Alexiev et al
EPI_ISL_1608531	Bulgaria/21BG-EU_001441_Pl14/2021	2021-02-26	Europe	Bulgaria	National Center of Infectious and Parasitic Diseases	National Center of Infectious and Parasitic Diseases	Alexiev et al
EPI_ISL_1608532	Bulgaria/21BG-EU_001442_Pl14/2021	2021-02-26	Europe	Bulgaria	National Center of Infectious and Parasitic Diseases	National Center of Infectious and Parasitic Diseases	Alexiev et al
EPI_ISL_1608533	Bulgaria/21BG-EU_001443_Pl14/2021	2021-02-26	Europe	Bulgaria	National Center of Infectious and Parasitic Diseases	National Center of Infectious and Parasitic Diseases	Alexiev et al
EPI_ISL_1608534	Bulgaria/21BG-EU_001444_Pl14/2021	2021-03-01	Europe	Bulgaria	National Center of Infectious and Parasitic Diseases	National Center of Infectious and Parasitic Diseases	Alexiev et al
EPI_ISL_1608535	Bulgaria/21BG-EU_001445_Pl14/2021	2021-03-01	Europe	Bulgaria	National Center of Infectious and Parasitic Diseases	National Center of Infectious and Parasitic Diseases	Alexiev et al
EPI_ISL_1608536	Bulgaria/21BG-EU_001446_Pl14/2021	2021-03-01	Europe	Bulgaria	National Center of Infectious and Parasitic Diseases	National Center of Infectious and Parasitic Diseases	Alexiev et al
EPI_ISL_1608537	Bulgaria/21BG-EU_001447_Pl14/2021	2021-03-01	Europe	Bulgaria	National Center of Infectious and Parasitic Diseases	National Center of Infectious and Parasitic Diseases	Alexiev et al
EPI_ISL_1608538	Bulgaria/21BG-EU_001448_Pl14/2021	2021-03-02	Europe	Bulgaria	National Center of Infectious and Parasitic Diseases	National Center of Infectious and Parasitic Diseases	Alexiev et al
EPI_ISL_1608539	Bulgaria/21BG-EU_001449_Pl14/2021	2021-03-02	Europe	Bulgaria	National Center of Infectious and Parasitic Diseases	National Center of Infectious and Parasitic Diseases	Alexiev et al
EPI_ISL_1628512	Bulgaria/21BG-EU_001450_Pl14/2021	2021-03-02	Europe	Bulgaria	National Center of Infectious and Parasitic Diseases	National Center of Infectious and Parasitic Diseases	Alexiev et al
EPI_ISL_1628513	Bulgaria/21BG-EU_001451_Pl14/2021	2021-03-02	Europe	Bulgaria	National Center of Infectious and Parasitic Diseases	National Center of Infectious and Parasitic Diseases	Alexiev et al
EPI_ISL_1628514	Bulgaria/21BG-EU_001452_Pl14/2021	2021-03-02	Europe	Bulgaria	National Center of Infectious and Parasitic Diseases	National Center of Infectious and Parasitic Diseases	Alexiev et al
EPI_ISL_1628515	Bulgaria/21BG-EU_001453_Pl14/2021	2021-03-02	Europe	Bulgaria	National Center of Infectious and Parasitic Diseases	National Center of Infectious and Parasitic Diseases	Alexiev et al
EPI_ISL_1608540	Bulgaria/21BG-EU_001454_Pl14/2021	2021-03-04	Europe	Bulgaria	National Center of Infectious and Parasitic Diseases	National Center of Infectious and Parasitic Diseases	Alexiev et al
EPI_ISL_1608541	Bulgaria/21BG-EU_001455_Pl14/2021	2021-03-04	Europe	Bulgaria	National Center of Infectious and Parasitic Diseases	National Center of Infectious and Parasitic Diseases	Alexiev et al
EPI_ISL_1608542	Bulgaria/21BG-EU_001456_Pl14/2021	2021-03-04	Europe	Bulgaria	National Center of Infectious and Parasitic Diseases	National Center of Infectious and Parasitic Diseases	Alexiev et al
EPI_ISL_1608543	Bulgaria/21BG-EU_001457_Pl14/2021	2021-03-04	Europe	Bulgaria	National Center of Infectious and Parasitic Diseases	National Center of Infectious and Parasitic Diseases	Alexiev et al
EPI_ISL_1608545	Bulgaria/21BG-EU_001459_Pl14/2021	2021-03-05	Europe	Bulgaria	National Center of Infectious and Parasitic Diseases	National Center of Infectious and Parasitic Diseases	Alexiev et al
EPI_ISL_1608547	Bulgaria/21BG-EU_001461_Pl14/2021	2021-03-05	Europe	Bulgaria	National Center of Infectious and Parasitic Diseases	National Center of Infectious and Parasitic Diseases	Alexiev et al
EPI_ISL_1608548	Bulgaria/21BG-EU_001462_Pl14/2021	2021-03-05	Europe	Bulgaria	National Center of Infectious and Parasitic Diseases	National Center of Infectious and Parasitic Diseases	Alexiev et al
EPI_ISL_1608549	Bulgaria/21BG-EU_001463_Pl14/2021	2021-03-05	Europe	Bulgaria	National Center of Infectious and Parasitic Diseases	National Center of Infectious and Parasitic Diseases	Alexiev et al
EPI_ISL_1608550	Bulgaria/21BG-EU_001464_Pl14/2021	2021-03-08	Europe	Bulgaria	National Center of Infectious and Parasitic Diseases	National Center of Infectious and Parasitic Diseases	Alexiev et al
EPI_ISL_1628516	Bulgaria/21BG-EU_001465_Pl14/2021	2021-03-08	Europe	Bulgaria	National Center of Infectious and Parasitic Diseases	National Center of Infectious and Parasitic Diseases	Alexiev et al
EPI_ISL_1608551	Bulgaria/21BG-EU_001466_Pl14/2021	2021-03-08	Europe	Bulgaria	National Center of Infectious and Parasitic Diseases	National Center of Infectious and Parasitic Diseases	Alexiev et al
EPI_ISL_1608552	Bulgaria/21BG-EU_001467_Pl14/2021	2021-03-08	Europe	Bulgaria	National Center of Infectious and Parasitic Diseases	National Center of Infectious and Parasitic Diseases	Alexiev et al
EPI_ISL_1608553	Bulgaria/21BG-EU_001468_Pl14/2021	2021-03-08	Europe	Bulgaria	National Center of Infectious and Parasitic Diseases	National Center of Infectious and Parasitic Diseases	Alexiev et al
EPI_ISL_1628517	Bulgaria/21BG-EU_001469_Pl14/2021	2021-03-08	Europe	Bulgaria	National Center of Infectious and Parasitic Diseases	National Center of Infectious and Parasitic Diseases	Alexiev et al
EPI_ISL_1608554	Bulgaria/21BG-EU_001470_Pl14/2021	2021-03-08	Europe	Bulgaria	National Center of Infectious and Parasitic Diseases	National Center of Infectious and Parasitic Diseases	Alexiev et al
EPI_ISL_1608556	Bulgaria/21BG-EU_001472_Pl14/2021	2021-03-09	Europe	Bulgaria	National Center of Infectious and Parasitic Diseases	National Center of Infectious and Parasitic Diseases	Alexiev et al
EPI_ISL_1608557	Bulgaria/21BG-EU_001473_Pl14/2021	2021-03-09	Europe	Bulgaria	National Center of Infectious and Parasitic Diseases	National Center of Infectious and Parasitic Diseases	Alexiev et al
EPI_ISL_1608558	Bulgaria/21BG-EU_001474_Pl14/2021	2021-03-09	Europe	Bulgaria	National Center of Infectious and Parasitic Diseases	National Center of Infectious and Parasitic Diseases	Alexiev et al
EPI_ISL_1608559	Bulgaria/21BG-EU_001475_Pl14/2021	2021-03-09	Europe	Bulgaria	National Center of Infectious and Parasitic Diseases	National Center of Infectious and Parasitic Diseases	Alexiev et al
EPI_ISL_1628518	Bulgaria/21BG-EU_001476_Pl14/2021	2021-03-10	Europe	Bulgaria	National Center of Infectious and Parasitic Diseases	National Center of Infectious and Parasitic Diseases	Alexiev et al
EPI_ISL_1608560	Bulgaria/21BG-EU_001477_Pl14/2021	2021-03-10	Europe	Bulgaria	National Center of Infectious and Parasitic Diseases	National Center of Infectious and Parasitic Diseases	Alexiev et al
EPI_ISL_1608561	Bulgaria/21BG-EU_001478_Pl14/2021	2021-03-11	Europe	Bulgaria	National Center of Infectious and Parasitic Diseases	National Center of Infectious and Parasitic Diseases	Alexiev et al
EPI_ISL_1608562	Bulgaria/21BG-EU_001479_Pl14/2021	2021-03-11	Europe	Bulgaria	National Center of Infectious and Parasitic Diseases	National Center of Infectious and Parasitic Diseases	Alexiev et al
EPI_ISL_1608563	Bulgaria/21BG-EU_001480_Pl14/2021	2021-03-11	Europe	Bulgaria	National Center of Infectious and Parasitic Diseases	National Center of Infectious and Parasitic Diseases	Alexiev et al
EPI_ISL_1608564	Bulgaria/21BG-EU_001481_Pl14/2021	2021-03-11	Europe	Bulgaria	National Center of Infectious and Parasitic Diseases	National Center of Infectious and Parasitic Diseases	Alexiev et al
EPI_ISL_1608565	Bulgaria/21BG-EU_001482_Pl14/2021	2021-03-12	Europe	Bulgaria	National Center of Infectious and Parasitic Diseases	National Center of Infectious and Parasitic Diseases	Alexiev et al
EPI_ISL_1608566	Bulgaria/21BG-EU_001483_Pl14/2021	2021-03-12	Europe	Bulgaria	National Center of Infectious and Parasitic Diseases	National Center of Infectious and Parasitic Diseases	Alexiev et al
EPI_ISL_1608567	Bulgaria/21BG-EU_001484_Pl14/2021	2021-03-12	Europe	Bulgaria	National Center of Infectious and Parasitic Diseases	National Center of Infectious and Parasitic Diseases	Alexiev et al
EPI_ISL_2378984	Bulgaria/21BG-EU_001485_Pl15/2021	2021-03-12	Europe	Bulgaria	National Center of Infectious and Parasitic Diseases	National Center of Infectious and Parasitic Diseases	Alexiev et al
EPI_ISL_2378985	Bulgaria/21BG-EU_001486_Pl15/2021	2021-03-15	Europe	Bulgaria	National Center of Infectious and Parasitic Diseases	National Center of Infectious and Parasitic Diseases	Alexiev et al
EPI_ISL_2378986	Bulgaria/21BG-EU_001487_Pl15/2021	2021-03-15	Europe	Bulgaria	National Center of Infectious and Parasitic Diseases	National Center of Infectious and Parasitic Diseases	Alexiev et al
EPI_ISL_2378987	Bulgaria/21BG-EU_001488_Pl15/2021	2021-03-15	Europe	Bulgaria	National Center of Infectious and Parasitic Diseases	National Center of Infectious and Parasitic Diseases	Alexiev et al
EPI_ISL_2378988	Bulgaria/21BG-EU_001489_Pl15/2021	2021-03-15	Europe	Bulgaria	National Center of Infectious and Parasitic Diseases	National Center of Infectious and Parasitic Diseases	Alexiev et al
EPI_ISL_2378989	Bulgaria/21BG-EU_001490_Pl15/2021	2021-03-17	Europe	Bulgaria	National Center of Infectious and Parasitic Diseases	National Center of Infectious and Parasitic Diseases	Alexiev et al
EPI_ISL_2378990	Bulgaria/21BG-EU_001491_Pl15/2021	2021-03-17	Europe	Bulgaria	National Center of Infectious and Parasitic Diseases	National Center of Infectious and Parasitic Diseases	Alexiev et al
EPI_ISL_2378991	Bulgaria/21BG-EU_001492_Pl15/2021	2021-03-17	Europe	Bulgaria	National Center of Infectious and Parasitic Diseases	National Center of Infectious and Parasitic Diseases	Alexiev et al
EPI_ISL_2378992	Bulgaria/21BG-EU_001494_Pl15/2021	2021-03-17	Europe	Bulgaria	National Center of Infectious and Parasitic Diseases	National Center of Infectious and Parasitic Diseases	Alexiev et al
EPI_ISL_2378995	Bulgaria/21BG-EU_001499_Pl15/2021	2021-03-16	Europe	Bulgaria	National Center of Infectious and Parasitic Diseases	National Center of Infectious and Parasitic Diseases	Alexiev et al
EPI_ISL_2378996	Bulgaria/21BG-EU_001500_Pl15/2021	2021-03-16	Europe	Bulgaria	National Center of Infectious and Parasitic Diseases	National Center of Infectious and Parasitic Diseases	Alexiev et al
EPI_ISL_2378997	Bulgaria/21BG-EU_001501_Pl15/2021	2021-03-17	Europe	Bulgaria	National Center of Infectious and Parasitic Diseases	National Center of Infectious and Parasitic Diseases	Alexiev et al
EPI_ISL_2378998	Bulgaria/21BG-EU_001502_Pl15/2021	2021-03-17	Europe	Bulgaria	National Center of Infectious and Parasitic Diseases	National Center of Infectious and Parasitic Diseases	Alexiev et al
EPI_ISL_2378999	Bulgaria/21BG-EU_001503_Pl15/2021	2021-03-17	Europe	Bulgaria	National Center of Infectious and Parasitic Diseases	National Center of Infectious and Parasitic Diseases	Alexiev et al
EPI_ISL_2379002	Bulgaria/21BG-EU_001506_Pl15/2021	2021-03-17	Europe	Bulgaria	National Center of Infectious and Parasitic Diseases	National Center of Infectious and Parasitic Diseases	Alexiev et al
EPI_ISL_2379003	Bulgaria/21BG-EU_001507_Pl15/2021	2021-03-17	Europe	Bulgaria	National Center of Infectious and Parasitic Diseases	National Center of Infectious and Parasitic Diseases	Alexiev et al
EPI_ISL_2379004	Bulgaria/21BG-EU_001508_Pl15/2021	2021-03-17	Europe	Bulgaria	National Center of Infectious and Parasitic Diseases	National Center of Infectious and Parasitic Diseases	Alexiev et al
EPI_ISL_2379005	Bulgaria/21BG-EU_001509_Pl15/2021	2021-03-17	Europe	Bulgaria	National Center of Infectious and Parasitic Diseases	National Center of Infectious and Parasitic Diseases	Alexiev et al
EPI_ISL_2379007	Bulgaria/21BG-EU_001511_Pl15/2021	2021-03-17	Europe	Bulgaria	National Center of Infectious and Parasitic Diseases	National Center of Infectious and Parasitic Diseases	Alexiev et al
EPI_ISL_2379008	Bulgaria/21BG-EU_001512_Pl15/2021	2021-03-08	Europe	Bulgaria	National Center of Infectious and Parasitic Diseases	National Center of Infectious and Parasitic Diseases	Alexiev et al
EPI_ISL_2379009	Bulgaria/21BG-EU_001513_Pl15/2021	2021-03-16	Europe	Bulgaria	National Center of Infectious and Parasitic Diseases	National Center of Infectious and Parasitic Diseases	Alexiev et al
EPI_ISL_2379011	Bulgaria/21BG-EU_001515_Pl15/2021	2021-03-17	Europe	Bulgaria	National Center of Infectious and Parasitic Diseases	National Center of Infectious and Parasitic Diseases	Alexiev et al
EPI_ISL_2379012	Bulgaria/21BG-EU_001516_Pl15/2021	2021-03-18	Europe	Bulgaria	National Center of Infectious and Parasitic Diseases	National Center of Infectious and Parasitic Diseases	Alexiev et al
EPI_ISL_2379013	Bulgaria/21BG-EU_001517_Pl15/2021	2021-03-18	Europe	Bulgaria	National Center of Infectious and Parasitic Diseases	National Center of Infectious and Parasitic Diseases	Alexiev et al
EPI_ISL_2379014	Bulgaria/21BG-EU_001518_Pl15/2021	2021-03-17	Europe	Bulgaria	National Center of Infectious and Parasitic Diseases	National Center of Infectious and Parasitic Diseases	Alexiev et al
EPI_ISL_2379015	Bulgaria/21BG-EU_001519_Pl15/2021	2021-03-17	Europe	Bulgaria	National Center of Infectious and Parasitic Diseases	National Center of Infectious and Parasitic Diseases	Alexiev et al
EPI_ISL_2379018	Bulgaria/21BG-EU_001522_Pl15/2021	2021-03-17	Europe	Bulgaria	National Center of Infectious and Parasitic Diseases	National Center of Infectious and Parasitic Diseases	Alexiev et al
EPI_ISL_2379020	Bulgaria/21BG-EU_001524_Pl15/2021	2021-03-17	Europe	Bulgaria	National Center of Infectious and Parasitic Diseases	National Center of Infectious and Parasitic Diseases	Alexiev et al
EPI_ISL_2379021	Bulgaria/21BG-EU_001525_Pl15/2021	2021-03-17	Europe	Bulgaria	National Center of Infectious and Parasitic Diseases	National Center of Infectious and Parasitic Diseases	Alexiev et al
EPI_ISL_2379022	Bulgaria/21BG-EU_001526_Pl15/2021	2021-03-17	Europe	Bulgaria	National Center of Infectious and Parasitic Diseases	National Center of Infectious and Parasitic Diseases	Alexiev et al
EPI_ISL_2379023	Bulgaria/21BG-EU_001527_Pl15/2021	2021-03-17	Europe	Bulgaria	National Center of Infectious and Parasitic Diseases	National Center of Infectious and Parasitic Diseases	Alexiev et al
EPI_ISL_2379024	Bulgaria/21BG-EU_001528_Pl15/2021	2021-03-17	Europe	Bulgaria	National Center of Infectious and Parasitic Diseases	National Center of Infectious and Parasitic Diseases	Alexiev et al
EPI_ISL_2379025	Bulgaria/21BG-EU_001530_Pl15/2021	2021-03-18	Europe	Bulgaria	National Center of Infectious and Parasitic Diseases	National Center of Infectious and Parasitic Diseases	Alexiev et al
EPI_ISL_2379026	Bulgaria/21BG-EU_001531_Pl15/2021	2021-03-17	Europe	Bulgaria	National Center of Infectious and Parasitic Diseases	National Center of Infectious and Parasitic Diseases	Alexiev et al
EPI_ISL_2379027	Bulgaria/21BG-EU_001532_Pl15/2021	2021-03-17	Europe	Bulgaria	National Center of Infectious and Parasitic Diseases	National Center of Infectious and Parasitic Diseases	Alexiev et al
EPI_ISL_2379028	Bulgaria/21BG-EU_001533_Pl15/2021	2021-03-17	Europe	Bulgaria	National Center of Infectious and Parasitic Diseases	National Center of Infectious and Parasitic Diseases	Alexiev et al
EPI_ISL_2379029	Bulgaria/21BG-EU_001534_Pl15/2021	2021-03-18	Europe	Bulgaria	National Center of Infectious and Parasitic Diseases	National Center of Infectious and Parasitic Diseases	Alexiev et al
EPI_ISL_2379030	Bulgaria/21BG-EU_001535_Pl15/2021	2021-03-17	Europe	Bulgaria	National Center of Infectious and Parasitic Diseases	National Center of Infectious and Parasitic Diseases	Alexiev et al
EPI_ISL_2379031	Bulgaria/21BG-EU_001536_Pl15/2021	2021-03-18	Europe	Bulgaria	National Center of Infectious and Parasitic Diseases	National Center of Infectious and Parasitic Diseases	Alexiev et al
EPI_ISL_2379032	Bulgaria/21BG-EU_001537_Pl15/2021	2021-03-17	Europe	Bulgaria	National Center of Infectious and Parasitic Diseases	National Center of Infectious and Parasitic Diseases	Alexiev et al
EPI_ISL_2379034	Bulgaria/21BG-EU_001539_Pl15/2021	2021-03-18	Europe	Bulgaria	National Center of Infectious and Parasitic Diseases	National Center of Infectious and Parasitic Diseases	Alexiev et al
EPI_ISL_2379035	Bulgaria/21BG-EU_001540_Pl15/2021	2021-03-18	Europe	Bulgaria	National Center of Infectious and Parasitic Diseases	National Center of Infectious and Parasitic Diseases	Alexiev et al
EPI_ISL_2379037	Bulgaria/21BG-EU_001542_Pl15/2021	2021-03-17	Europe	Bulgaria	National Center of Infectious and Parasitic Diseases	National Center of Infectious and Parasitic Diseases	Alexiev et al
EPI_ISL_2379038	Bulgaria/21BG-EU_001543_Pl15/2021	2021-03-17	Europe	Bulgaria	National Center of Infectious and Parasitic Diseases	National Center of Infectious and Parasitic Diseases	Alexiev et al
EPI_ISL_2379039	Bulgaria/21BG-EU_001544_Pl15/2021	2021-03-17	Europe	Bulgaria	National Center of Infectious and Parasitic Diseases	National Center of Infectious and Parasitic Diseases	Alexiev et al
EPI_ISL_2379043	Bulgaria/21BG-EU_001548_Pl15/2021	2021-03-18	Europe	Bulgaria	National Center of Infectious and Parasitic Diseases	National Center of Infectious and Parasitic Diseases	Alexiev et al
EPI_ISL_2379044	Bulgaria/21BG-EU_001549_Pl15/2021	2021-03-18	Europe	Bulgaria	National Center of Infectious and Parasitic Diseases	National Center of Infectious and Parasitic Diseases	Alexiev et al
EPI_ISL_2379045	Bulgaria/21BG-EU_001550_Pl15/2021	2021-03-18	Europe	Bulgaria	National Center of Infectious and Parasitic Diseases	National Center of Infectious and Parasitic Diseases	Alexiev et al
EPI_ISL_2379046	Bulgaria/21BG-EU_001551_Pl15/2021	2021-03-18	Europe	Bulgaria	National Center of Infectious and Parasitic Diseases	National Center of Infectious and Parasitic Diseases	Alexiev et al
EPI_ISL_2379047	Bulgaria/21BG-EU_001552_Pl15/2021	2021-03-18	Europe	Bulgaria	National Center of Infectious and Parasitic Diseases	National Center of Infectious and Parasitic Diseases	Alexiev et al
EPI_ISL_2379048	Bulgaria/21BG-EU_001553_Pl15/2021	2021-03-18	Europe	Bulgaria	National Center of Infectious and Parasitic Diseases	National Center of Infectious and Parasitic Diseases	Alexiev et al
EPI_ISL_2379050	Bulgaria/21BG-EU_001555_Pl15/2021	2021-03-19	Europe	Bulgaria	National Center of Infectious and Parasitic Diseases	National Center of Infectious and Parasitic Diseases	Alexiev et al
EPI_ISL_2379051	Bulgaria/21BG-EU_001556_Pl15/2021	2021-03-19	Europe	Bulgaria	National Center of Infectious and Parasitic Diseases	National Center of Infectious and Parasitic Diseases	Alexiev et al
EPI_ISL_2379052	Bulgaria/21BG-EU_001557_Pl15/2021	2021-03-19	Europe	Bulgaria	National Center of Infectious and Parasitic Diseases	National Center of Infectious and Parasitic Diseases	Alexiev et al
EPI_ISL_2379053	Bulgaria/21BG-EU_001558_Pl15/2021	2021-03-19	Europe	Bulgaria	National Center of Infectious and Parasitic Diseases	National Center of Infectious and Parasitic Diseases	Alexiev et al
EPI_ISL_2379054	Bulgaria/21BG-EU_001559_Pl15/2021	2021-03-18	Europe	Bulgaria	National Center of Infectious and Parasitic Diseases	National Center of Infectious and Parasitic Diseases	Alexiev et al
EPI_ISL_2379055	Bulgaria/21BG-EU_001560_Pl15/2021	2021-03-18	Europe	Bulgaria	National Center of Infectious and Parasitic Diseases	National Center of Infectious and Parasitic Diseases	Alexiev et al
EPI_ISL_2379056	Bulgaria/21BG-EU_001561_Pl15/2021	2021-03-18	Europe	Bulgaria	National Center of Infectious and Parasitic Diseases	National Center of Infectious and Parasitic Diseases	Alexiev et al
EPI_ISL_2379057	Bulgaria/21BG-EU_001562_Pl15/2021	2021-03-19	Europe	Bulgaria	National Center of Infectious and Parasitic Diseases	National Center of Infectious and Parasitic Diseases	Alexiev et al
EPI_ISL_2379059	Bulgaria/21BG-EU_001565_Pl15/2021	2021-03-18	Europe	Bulgaria	National Center of Infectious and Parasitic Diseases	National Center of Infectious and Parasitic Diseases	Alexiev et al
EPI_ISL_2379061	Bulgaria/21BG-EU_001568_Pl15/2021	2021-03-18	Europe	Bulgaria	National Center of Infectious and Parasitic Diseases	National Center of Infectious and Parasitic Diseases	Alexiev et al
EPI_ISL_2379062	Bulgaria/21BG-EU_001569_Pl15/2021	2021-03-18	Europe	Bulgaria	National Center of Infectious and Parasitic Diseases	National Center of Infectious and Parasitic Diseases	Alexiev et al
EPI_ISL_2379063	Bulgaria/21BG-EU_001570_Pl15/2021	2021-03-18	Europe	Bulgaria	National Center of Infectious and Parasitic Diseases	National Center of Infectious and Parasitic Diseases	Alexiev et al
EPI_ISL_2379064	Bulgaria/21BG-EU_001571_Pl15/2021	2021-03-18	Europe	Bulgaria	National Center of Infectious and Parasitic Diseases	National Center of Infectious and Parasitic Diseases	Alexiev et al
EPI_ISL_2379065	Bulgaria/21BG-EU_001572_Pl15/2021	2021-03-19	Europe	Bulgaria	National Center of Infectious and Parasitic Diseases	National Center of Infectious and Parasitic Diseases	Alexiev et al
EPI_ISL_2379069	Bulgaria/21BG-EU_001576_Pl15/2021	2021-03-19	Europe	Bulgaria	National Center of Infectious and Parasitic Diseases	National Center of Infectious and Parasitic Diseases	Alexiev et al
EPI_ISL_2379072	Bulgaria/21BG-EU_001579_Pl16/2021	2021-03-18	Europe	Bulgaria	National Center of Infectious and Parasitic Diseases	National Center of Infectious and Parasitic Diseases	Alexiev et al
EPI_ISL_2379073	Bulgaria/21BG-EU_001580_Pl16/2021	2021-03-18	Europe	Bulgaria	National Center of Infectious and Parasitic Diseases	National Center of Infectious and Parasitic Diseases	Alexiev et al
EPI_ISL_2379074	Bulgaria/21BG-EU_001581_Pl16/2021	2021-03-19	Europe	Bulgaria	National Center of Infectious and Parasitic Diseases	National Center of Infectious and Parasitic Diseases	Alexiev et al
EPI_ISL_2379076	Bulgaria/21BG-EU_001583_Pl16/2021	2021-03-19	Europe	Bulgaria	National Center of Infectious and Parasitic Diseases	National Center of Infectious and Parasitic Diseases	Alexiev et al
EPI_ISL_2379079	Bulgaria/21BG-EU_001586_Pl16/2021	2021-03-19	Europe	Bulgaria	National Center of Infectious and Parasitic Diseases	National Center of Infectious and Parasitic Diseases	Alexiev et al
EPI_ISL_2379080	Bulgaria/21BG-EU_001587_Pl16/2021	2021-03-19	Europe	Bulgaria	National Center of Infectious and Parasitic Diseases	National Center of Infectious and Parasitic Diseases	Alexiev et al
EPI_ISL_2379081	Bulgaria/21BG-EU_001588_Pl16/2021	2021-03-19	Europe	Bulgaria	National Center of Infectious and Parasitic Diseases	National Center of Infectious and Parasitic Diseases	Alexiev et al
EPI_ISL_2379082	Bulgaria/21BG-EU_001589_Pl16/2021	2021-03-19	Europe	Bulgaria	National Center of Infectious and Parasitic Diseases	National Center of Infectious and Parasitic Diseases	Alexiev et al
EPI_ISL_2379087	Bulgaria/21BG-EU_001595_Pl16/2021	2021-03-19	Europe	Bulgaria	National Center of Infectious and Parasitic Diseases	National Center of Infectious and Parasitic Diseases	Alexiev et al
EPI_ISL_2379088	Bulgaria/21BG-EU_001596_Pl16/2021	2021-03-19	Europe	Bulgaria	National Center of Infectious and Parasitic Diseases	National Center of Infectious and Parasitic Diseases	Alexiev et al
EPI_ISL_2379090	Bulgaria/21BG-EU_001599_Pl16/2021	2021-03-19	Europe	Bulgaria	National Center of Infectious and Parasitic Diseases	National Center of Infectious and Parasitic Diseases	Alexiev et al
EPI_ISL_2379091	Bulgaria/21BG-EU_001600_Pl16/2021	2021-03-19	Europe	Bulgaria	National Center of Infectious and Parasitic Diseases	National Center of Infectious and Parasitic Diseases	Alexiev et al
EPI_ISL_2379092	Bulgaria/21BG-EU_001601_Pl16/2021	2021-03-19	Europe	Bulgaria	National Center of Infectious and Parasitic Diseases	National Center of Infectious and Parasitic Diseases	Alexiev et al
EPI_ISL_2379093	Bulgaria/21BG-EU_001602_Pl16/2021	2021-03-19	Europe	Bulgaria	National Center of Infectious and Parasitic Diseases	National Center of Infectious and Parasitic Diseases	Alexiev et al
EPI_ISL_2379094	Bulgaria/21BG-EU_001603_Pl16/2021	2021-03-19	Europe	Bulgaria	National Center of Infectious and Parasitic Diseases	National Center of Infectious and Parasitic Diseases	Alexiev et al
EPI_ISL_2379095	Bulgaria/21BG-EU_001604_Pl16/2021	2021-03-19	Europe	Bulgaria	National Center of Infectious and Parasitic Diseases	National Center of Infectious and Parasitic Diseases	Alexiev et al
EPI_ISL_2379096	Bulgaria/21BG-EU_001605_Pl16/2021	2021-03-19	Europe	Bulgaria	National Center of Infectious and Parasitic Diseases	National Center of Infectious and Parasitic Diseases	Alexiev et al
EPI_ISL_2379097	Bulgaria/21BG-EU_001606_Pl16/2021	2021-03-20	Europe	Bulgaria	National Center of Infectious and Parasitic Diseases	National Center of Infectious and Parasitic Diseases	Alexiev et al
EPI_ISL_2379098	Bulgaria/21BG-EU_001607_Pl16/2021	2021-03-20	Europe	Bulgaria	National Center of Infectious and Parasitic Diseases	National Center of Infectious and Parasitic Diseases	Alexiev et al
EPI_ISL_2379101	Bulgaria/21BG-EU_001611_Pl16/2021	2021-03-20	Europe	Bulgaria	National Center of Infectious and Parasitic Diseases	National Center of Infectious and Parasitic Diseases	Alexiev et al
EPI_ISL_2379102	Bulgaria/21BG-EU_001613_Pl16/2021	2021-03-20	Europe	Bulgaria	National Center of Infectious and Parasitic Diseases	National Center of Infectious and Parasitic Diseases	Alexiev et al
EPI_ISL_2379104	Bulgaria/21BG-EU_001615_Pl16/2021	2021-03-20	Europe	Bulgaria	National Center of Infectious and Parasitic Diseases	National Center of Infectious and Parasitic Diseases	Alexiev et al
EPI_ISL_2379105	Bulgaria/21BG-EU_001616_Pl16/2021	2021-03-20	Europe	Bulgaria	National Center of Infectious and Parasitic Diseases	National Center of Infectious and Parasitic Diseases	Alexiev et al
EPI_ISL_2379106	Bulgaria/21BG-EU_001617_Pl16/2021	2021-03-20	Europe	Bulgaria	National Center of Infectious and Parasitic Diseases	National Center of Infectious and Parasitic Diseases	Alexiev et al
EPI_ISL_2379107	Bulgaria/21BG-EU_001618_Pl16/2021	2021-03-20	Europe	Bulgaria	National Center of Infectious and Parasitic Diseases	National Center of Infectious and Parasitic Diseases	Alexiev et al
EPI_ISL_2379108	Bulgaria/21BG-EU_001619_Pl16/2021	2021-03-20	Europe	Bulgaria	National Center of Infectious and Parasitic Diseases	National Center of Infectious and Parasitic Diseases	Alexiev et al
EPI_ISL_2379110	Bulgaria/21BG-EU_001621_Pl16/2021	2021-03-20	Europe	Bulgaria	National Center of Infectious and Parasitic Diseases	National Center of Infectious and Parasitic Diseases	Alexiev et al
EPI_ISL_2379111	Bulgaria/21BG-EU_001622_Pl16/2021	2021-03-20	Europe	Bulgaria	National Center of Infectious and Parasitic Diseases	National Center of Infectious and Parasitic Diseases	Alexiev et al
EPI_ISL_2379113	Bulgaria/21BG-EU_001624_Pl16/2021	2021-03-20	Europe	Bulgaria	National Center of Infectious and Parasitic Diseases	National Center of Infectious and Parasitic Diseases	Alexiev et al
EPI_ISL_2379114	Bulgaria/21BG-EU_001625_Pl16/2021	2021-03-21	Europe	Bulgaria	National Center of Infectious and Parasitic Diseases	National Center of Infectious and Parasitic Diseases	Alexiev et al
EPI_ISL_2379115	Bulgaria/21BG-EU_001626_Pl16/2021	2021-03-20	Europe	Bulgaria	National Center of Infectious and Parasitic Diseases	National Center of Infectious and Parasitic Diseases	Alexiev et al
EPI_ISL_2379116	Bulgaria/21BG-EU_001627_Pl16/2021	2021-03-20	Europe	Bulgaria	National Center of Infectious and Parasitic Diseases	National Center of Infectious and Parasitic Diseases	Alexiev et al
EPI_ISL_2379117	Bulgaria/21BG-EU_001628_Pl16/2021	2021-03-20	Europe	Bulgaria	National Center of Infectious and Parasitic Diseases	National Center of Infectious and Parasitic Diseases	Alexiev et al
EPI_ISL_2379118	Bulgaria/21BG-EU_001629_Pl16/2021	2021-03-21	Europe	Bulgaria	National Center of Infectious and Parasitic Diseases	National Center of Infectious and Parasitic Diseases	Alexiev et al
EPI_ISL_2379119	Bulgaria/21BG-EU_001630_Pl16/2021	2021-03-21	Europe	Bulgaria	National Center of Infectious and Parasitic Diseases	National Center of Infectious and Parasitic Diseases	Alexiev et al
EPI_ISL_2379121	Bulgaria/21BG-EU_001632_Pl16/2021	2021-03-21	Europe	Bulgaria	National Center of Infectious and Parasitic Diseases	National Center of Infectious and Parasitic Diseases	Alexiev et al
EPI_ISL_2379122	Bulgaria/21BG-EU_001633_Pl16/2021	2021-03-21	Europe	Bulgaria	National Center of Infectious and Parasitic Diseases	National Center of Infectious and Parasitic Diseases	Alexiev et al
EPI_ISL_2379123	Bulgaria/21BG-EU_001634_Pl16/2021	2021-03-21	Europe	Bulgaria	National Center of Infectious and Parasitic Diseases	National Center of Infectious and Parasitic Diseases	Alexiev et al
EPI_ISL_2379124	Bulgaria/21BG-EU_001635_Pl16/2021	2021-03-22	Europe	Bulgaria	National Center of Infectious and Parasitic Diseases	National Center of Infectious and Parasitic Diseases	Alexiev et al
EPI_ISL_2379126	Bulgaria/21BG-EU_001637_Pl16/2021	2021-03-22	Europe	Bulgaria	National Center of Infectious and Parasitic Diseases	National Center of Infectious and Parasitic Diseases	Alexiev et al
EPI_ISL_2379128	Bulgaria/21BG-EU_001640_Pl16/2021	2021-03-03	Europe	Bulgaria	National Center of Infectious and Parasitic Diseases	National Center of Infectious and Parasitic Diseases	Alexiev et al
EPI_ISL_2379130	Bulgaria/21BG-EU_001642_Pl16/2021	2021-03-04	Europe	Bulgaria	National Center of Infectious and Parasitic Diseases	National Center of Infectious and Parasitic Diseases	Alexiev et al
EPI_ISL_2379131	Bulgaria/21BG-EU_001643_Pl16/2021	2021-03-04	Europe	Bulgaria	National Center of Infectious and Parasitic Diseases	National Center of Infectious and Parasitic Diseases	Alexiev et al
EPI_ISL_2379132	Bulgaria/21BG-EU_001644_Pl16/2021	2021-03-04	Europe	Bulgaria	National Center of Infectious and Parasitic Diseases	National Center of Infectious and Parasitic Diseases	Alexiev et al
EPI_ISL_2379133	Bulgaria/21BG-EU_001645_Pl16/2021	2021-03-04	Europe	Bulgaria	National Center of Infectious and Parasitic Diseases	National Center of Infectious and Parasitic Diseases	Alexiev et al
EPI_ISL_2379136	Bulgaria/21BG-EU_001648_Pl16/2021	2021-03-04	Europe	Bulgaria	National Center of Infectious and Parasitic Diseases	National Center of Infectious and Parasitic Diseases	Alexiev et al
EPI_ISL_2379137	Bulgaria/21BG-EU_001649_Pl16/2021	2021-03-05	Europe	Bulgaria	National Center of Infectious and Parasitic Diseases	National Center of Infectious and Parasitic Diseases	Alexiev et al
EPI_ISL_2379138	Bulgaria/21BG-EU_001650_Pl16/2021	2021-03-05	Europe	Bulgaria	National Center of Infectious and Parasitic Diseases	National Center of Infectious and Parasitic Diseases	Alexiev et al
EPI_ISL_2379139	Bulgaria/21BG-EU_001651_Pl16/2021	2021-03-06	Europe	Bulgaria	National Center of Infectious and Parasitic Diseases	National Center of Infectious and Parasitic Diseases	Alexiev et al
EPI_ISL_2379142	Bulgaria/21BG-EU_001654_Pl16/2021	2021-03-07	Europe	Bulgaria	National Center of Infectious and Parasitic Diseases	National Center of Infectious and Parasitic Diseases	Alexiev et al
EPI_ISL_2379144	Bulgaria/21BG-EU_001656_Pl16/2021	2021-03-07	Europe	Bulgaria	National Center of Infectious and Parasitic Diseases	National Center of Infectious and Parasitic Diseases	Alexiev et al
EPI_ISL_2379145	Bulgaria/21BG-EU_001657_Pl16/2021	2021-03-22	Europe	Bulgaria	National Center of Infectious and Parasitic Diseases	National Center of Infectious and Parasitic Diseases	Alexiev et al
EPI_ISL_2379146	Bulgaria/21BG-EU_001658_Pl16/2021	2021-03-21	Europe	Bulgaria	National Center of Infectious and Parasitic Diseases	National Center of Infectious and Parasitic Diseases	Alexiev et al
EPI_ISL_2379149	Bulgaria/21BG-EU_001662_Pl16/2021	2021-03-22	Europe	Bulgaria	National Center of Infectious and Parasitic Diseases	National Center of Infectious and Parasitic Diseases	Alexiev et al
EPI_ISL_2379150	Bulgaria/21BG-EU_001663_Pl16/2021	2021-03-22	Europe	Bulgaria	National Center of Infectious and Parasitic Diseases	National Center of Infectious and Parasitic Diseases	Alexiev et al
EPI_ISL_2379151	Bulgaria/21BG-EU_001664_Pl16/2021	2021-03-22	Europe	Bulgaria	National Center of Infectious and Parasitic Diseases	National Center of Infectious and Parasitic Diseases	Alexiev et al
EPI_ISL_2379152	Bulgaria/21BG-EU_001665_Pl16/2021	2021-03-22	Europe	Bulgaria	National Center of Infectious and Parasitic Diseases	National Center of Infectious and Parasitic Diseases	Alexiev et al
EPI_ISL_2379153	Bulgaria/21BG-EU_001666_Pl16/2021	2021-03-22	Europe	Bulgaria	National Center of Infectious and Parasitic Diseases	National Center of Infectious and Parasitic Diseases	Alexiev et al
EPI_ISL_2379154	Bulgaria/21BG-EU_001668_Pl16/2021	2021-03-22	Europe	Bulgaria	National Center of Infectious and Parasitic Diseases	National Center of Infectious and Parasitic Diseases	Alexiev et al
EPI_ISL_2379155	Bulgaria/21BG-EU_001669_Pl16/2021	2021-03-22	Europe	Bulgaria	National Center of Infectious and Parasitic Diseases	National Center of Infectious and Parasitic Diseases	Alexiev et al
EPI_ISL_2379156	Bulgaria/21BG-EU_001670_Pl16/2021	2021-03-22	Europe	Bulgaria	National Center of Infectious and Parasitic Diseases	National Center of Infectious and Parasitic Diseases	Alexiev et al
EPI_ISL_1805747	Bulgaria/21BG-EU_001672_Pl16/2021	2021-03-18	Europe	Bulgaria	National Center of Infectious and Parasitic Diseases	National Center of Infectious and Parasitic Diseases	Alexiev et al
EPI_ISL_1797345	Bulgaria/21BG-EU_001769_Pl17/2021	2021-03-24	Europe	Bulgaria	National Center of Infectious and Parasitic Diseases	National Center of Infectious and Parasitic Diseases	Alexiev et al
EPI_ISL_1797346	Bulgaria/21BG-EU_001862_Pl18/2021	2021-03-26	Europe	Bulgaria	National Center of Infectious and Parasitic Diseases	National Center of Infectious and Parasitic Diseases	Alexiev et al
EPI_ISL_1797348	Bulgaria/21BG-EU_001917_Pl19/2021	2021-03-27	Europe	Bulgaria	National Center of Infectious and Parasitic Diseases	National Center of Infectious and Parasitic Diseases	Alexiev et al
EPI_ISL_1797349	Bulgaria/21BG-EU_001927_Pl19/2021	2021-03-28	Europe	Bulgaria	National Center of Infectious and Parasitic Diseases	National Center of Infectious and Parasitic Diseases	Alexiev et al
EPI_ISL_2180057	Bulgaria/21BG-EU_002099_Pl20/2021	2021-04-07	Europe	Bulgaria	National Center of Infectious and Parasitic Diseases	National Center of Infectious and Parasitic Diseases	Alexiev et al
EPI_ISL_2180058	Bulgaria/21BG-EU_002100_Pl20/2021	2021-04-01	Europe	Bulgaria	National Center of Infectious and Parasitic Diseases	National Center of Infectious and Parasitic Diseases	Alexiev et al
EPI_ISL_2180059	Bulgaria/21BG-EU_002101_Pl20/2021	2021-04-01	Europe	Bulgaria	National Center of Infectious and Parasitic Diseases	National Center of Infectious and Parasitic Diseases	Alexiev et al
EPI_ISL_2180060	Bulgaria/21BG-EU_002102_Pl20/2021	2021-04-01	Europe	Bulgaria	National Center of Infectious and Parasitic Diseases	National Center of Infectious and Parasitic Diseases	Alexiev et al
EPI_ISL_2180061	Bulgaria/21BG-EU_002103_Pl20/2021	2021-04-01	Europe	Bulgaria	National Center of Infectious and Parasitic Diseases	National Center of Infectious and Parasitic Diseases	Alexiev et al
EPI_ISL_2180062	Bulgaria/21BG-EU_002104_Pl20/2021	2021-04-01	Europe	Bulgaria	National Center of Infectious and Parasitic Diseases	National Center of Infectious and Parasitic Diseases	Alexiev et al
EPI_ISL_2180064	Bulgaria/21BG-EU_002106_Pl20/2021	2021-04-02	Europe	Bulgaria	National Center of Infectious and Parasitic Diseases	National Center of Infectious and Parasitic Diseases	Alexiev et al
EPI_ISL_2180065	Bulgaria/21BG-EU_002107_Pl20/2021	2021-04-02	Europe	Bulgaria	National Center of Infectious and Parasitic Diseases	National Center of Infectious and Parasitic Diseases	Alexiev et al
EPI_ISL_2180066	Bulgaria/21BG-EU_002108_Pl20/2021	2021-04-01	Europe	Bulgaria	National Center of Infectious and Parasitic Diseases	National Center of Infectious and Parasitic Diseases	Alexiev et al
EPI_ISL_2180067	Bulgaria/21BG-EU_002109_Pl20/2021	2021-04-01	Europe	Bulgaria	National Center of Infectious and Parasitic Diseases	National Center of Infectious and Parasitic Diseases	Alexiev et al
EPI_ISL_2180068	Bulgaria/21BG-EU_002110_Pl20/2021	2021-04-01	Europe	Bulgaria	National Center of Infectious and Parasitic Diseases	National Center of Infectious and Parasitic Diseases	Alexiev et al
EPI_ISL_2180069	Bulgaria/21BG-EU_002111_Pl20/2021	2021-04-01	Europe	Bulgaria	National Center of Infectious and Parasitic Diseases	National Center of Infectious and Parasitic Diseases	Alexiev et al
EPI_ISL_2180070	Bulgaria/21BG-EU_002113_Pl20/2021	2021-04-01	Europe	Bulgaria	National Center of Infectious and Parasitic Diseases	National Center of Infectious and Parasitic Diseases	Alexiev et al
EPI_ISL_2180071	Bulgaria/21BG-EU_002114_Pl20/2021	2021-04-02	Europe	Bulgaria	National Center of Infectious and Parasitic Diseases	National Center of Infectious and Parasitic Diseases	Alexiev et al
EPI_ISL_2180072	Bulgaria/21BG-EU_002115_Pl20/2021	2021-04-02	Europe	Bulgaria	National Center of Infectious and Parasitic Diseases	National Center of Infectious and Parasitic Diseases	Alexiev et al
EPI_ISL_2180073	Bulgaria/21BG-EU_002116_Pl20/2021	2021-04-01	Europe	Bulgaria	National Center of Infectious and Parasitic Diseases	National Center of Infectious and Parasitic Diseases	Alexiev et al
EPI_ISL_2180074	Bulgaria/21BG-EU_002117_Pl20/2021	2021-04-02	Europe	Bulgaria	National Center of Infectious and Parasitic Diseases	National Center of Infectious and Parasitic Diseases	Alexiev et al
EPI_ISL_2180075	Bulgaria/21BG-EU_002118_Pl20/2021	2021-04-02	Europe	Bulgaria	National Center of Infectious and Parasitic Diseases	National Center of Infectious and Parasitic Diseases	Alexiev et al
EPI_ISL_2180076	Bulgaria/21BG-EU_002119_Pl20/2021	2021-04-02	Europe	Bulgaria	National Center of Infectious and Parasitic Diseases	National Center of Infectious and Parasitic Diseases	Alexiev et al
EPI_ISL_2180077	Bulgaria/21BG-EU_002120_Pl20/2021	2021-04-02	Europe	Bulgaria	National Center of Infectious and Parasitic Diseases	National Center of Infectious and Parasitic Diseases	Alexiev et al
EPI_ISL_2180078	Bulgaria/21BG-EU_002122_Pl20/2021	2021-04-02	Europe	Bulgaria	National Center of Infectious and Parasitic Diseases	National Center of Infectious and Parasitic Diseases	Alexiev et al
EPI_ISL_2180079	Bulgaria/21BG-EU_002123_Pl20/2021	2021-04-02	Europe	Bulgaria	National Center of Infectious and Parasitic Diseases	National Center of Infectious and Parasitic Diseases	Alexiev et al
EPI_ISL_2180081	Bulgaria/21BG-EU_002125_Pl20/2021	2021-04-02	Europe	Bulgaria	National Center of Infectious and Parasitic Diseases	National Center of Infectious and Parasitic Diseases	Alexiev et al
EPI_ISL_2180082	Bulgaria/21BG-EU_002126_Pl20/2021	2021-04-02	Europe	Bulgaria	National Center of Infectious and Parasitic Diseases	National Center of Infectious and Parasitic Diseases	Alexiev et al
EPI_ISL_2180085	Bulgaria/21BG-EU_002129_Pl20/2021	2021-04-02	Europe	Bulgaria	National Center of Infectious and Parasitic Diseases	National Center of Infectious and Parasitic Diseases	Alexiev et al
EPI_ISL_2180086	Bulgaria/21BG-EU_002130_Pl20/2021	2021-04-01	Europe	Bulgaria	National Center of Infectious and Parasitic Diseases	National Center of Infectious and Parasitic Diseases	Alexiev et al
EPI_ISL_2180087	Bulgaria/21BG-EU_002131_Pl20/2021	2021-04-02	Europe	Bulgaria	National Center of Infectious and Parasitic Diseases	National Center of Infectious and Parasitic Diseases	Alexiev et al
EPI_ISL_2180088	Bulgaria/21BG-EU_002132_Pl20/2021	2021-04-02	Europe	Bulgaria	National Center of Infectious and Parasitic Diseases	National Center of Infectious and Parasitic Diseases	Alexiev et al
EPI_ISL_2180090	Bulgaria/21BG-EU_002134_Pl20/2021	2021-04-02	Europe	Bulgaria	National Center of Infectious and Parasitic Diseases	National Center of Infectious and Parasitic Diseases	Alexiev et al
EPI_ISL_2180091	Bulgaria/21BG-EU_002135_Pl20/2021	2021-04-01	Europe	Bulgaria	National Center of Infectious and Parasitic Diseases	National Center of Infectious and Parasitic Diseases	Alexiev et al
EPI_ISL_2180092	Bulgaria/21BG-EU_002136_Pl20/2021	2021-04-01	Europe	Bulgaria	National Center of Infectious and Parasitic Diseases	National Center of Infectious and Parasitic Diseases	Alexiev et al
EPI_ISL_2180093	Bulgaria/21BG-EU_002137_Pl20/2021	2021-04-01	Europe	Bulgaria	National Center of Infectious and Parasitic Diseases	National Center of Infectious and Parasitic Diseases	Alexiev et al
EPI_ISL_2180094	Bulgaria/21BG-EU_002138_Pl20/2021	2021-04-01	Europe	Bulgaria	National Center of Infectious and Parasitic Diseases	National Center of Infectious and Parasitic Diseases	Alexiev et al
EPI_ISL_2180095	Bulgaria/21BG-EU_002139_Pl20/2021	2021-04-01	Europe	Bulgaria	National Center of Infectious and Parasitic Diseases	National Center of Infectious and Parasitic Diseases	Alexiev et al
EPI_ISL_2180096	Bulgaria/21BG-EU_002140_Pl20/2021	2021-04-02	Europe	Bulgaria	National Center of Infectious and Parasitic Diseases	National Center of Infectious and Parasitic Diseases	Alexiev et al
EPI_ISL_2180097	Bulgaria/21BG-EU_002141_Pl20/2021	2021-04-03	Europe	Bulgaria	National Center of Infectious and Parasitic Diseases	National Center of Infectious and Parasitic Diseases	Alexiev et al
EPI_ISL_2180098	Bulgaria/21BG-EU_002142_Pl20/2021	2021-04-03	Europe	Bulgaria	National Center of Infectious and Parasitic Diseases	National Center of Infectious and Parasitic Diseases	Alexiev et al
EPI_ISL_2180099	Bulgaria/21BG-EU_002143_Pl20/2021	2021-04-03	Europe	Bulgaria	National Center of Infectious and Parasitic Diseases	National Center of Infectious and Parasitic Diseases	Alexiev et al
EPI_ISL_2180100	Bulgaria/21BG-EU_002144_Pl20/2021	2021-04-03	Europe	Bulgaria	National Center of Infectious and Parasitic Diseases	National Center of Infectious and Parasitic Diseases	Alexiev et al
EPI_ISL_2180101	Bulgaria/21BG-EU_002145_Pl20/2021	2021-04-03	Europe	Bulgaria	National Center of Infectious and Parasitic Diseases	National Center of Infectious and Parasitic Diseases	Alexiev et al
EPI_ISL_2180103	Bulgaria/21BG-EU_002147_Pl20/2021	2021-04-02	Europe	Bulgaria	National Center of Infectious and Parasitic Diseases	National Center of Infectious and Parasitic Diseases	Alexiev et al
EPI_ISL_2180104	Bulgaria/21BG-EU_002148_Pl20/2021	2021-04-02	Europe	Bulgaria	National Center of Infectious and Parasitic Diseases	National Center of Infectious and Parasitic Diseases	Alexiev et al
EPI_ISL_2180106	Bulgaria/21BG-EU_002150_Pl20/2021	2021-04-02	Europe	Bulgaria	National Center of Infectious and Parasitic Diseases	National Center of Infectious and Parasitic Diseases	Alexiev et al
EPI_ISL_2180107	Bulgaria/21BG-EU_002151_Pl20/2021	2021-04-03	Europe	Bulgaria	National Center of Infectious and Parasitic Diseases	National Center of Infectious and Parasitic Diseases	Alexiev et al
EPI_ISL_2180108	Bulgaria/21BG-EU_002152_Pl20/2021	2021-04-03	Europe	Bulgaria	National Center of Infectious and Parasitic Diseases	National Center of Infectious and Parasitic Diseases	Alexiev et al
EPI_ISL_2180109	Bulgaria/21BG-EU_002153_Pl20/2021	2021-04-03	Europe	Bulgaria	National Center of Infectious and Parasitic Diseases	National Center of Infectious and Parasitic Diseases	Alexiev et al
EPI_ISL_2180110	Bulgaria/21BG-EU_002154_Pl20/2021	2021-04-02	Europe	Bulgaria	National Center of Infectious and Parasitic Diseases	National Center of Infectious and Parasitic Diseases	Alexiev et al
EPI_ISL_2180111	Bulgaria/21BG-EU_002155_Pl20/2021	2021-04-02	Europe	Bulgaria	National Center of Infectious and Parasitic Diseases	National Center of Infectious and Parasitic Diseases	Alexiev et al
EPI_ISL_2180112	Bulgaria/21BG-EU_002157_Pl20/2021	2021-04-03	Europe	Bulgaria	National Center of Infectious and Parasitic Diseases	National Center of Infectious and Parasitic Diseases	Alexiev et al
EPI_ISL_2180113	Bulgaria/21BG-EU_002158_Pl20/2021	2021-04-03	Europe	Bulgaria	National Center of Infectious and Parasitic Diseases	National Center of Infectious and Parasitic Diseases	Alexiev et al
EPI_ISL_2180114	Bulgaria/21BG-EU_002159_Pl20/2021	2021-04-04	Europe	Bulgaria	National Center of Infectious and Parasitic Diseases	National Center of Infectious and Parasitic Diseases	Alexiev et al
EPI_ISL_2180115	Bulgaria/21BG-EU_002160_Pl20/2021	2021-04-04	Europe	Bulgaria	National Center of Infectious and Parasitic Diseases	National Center of Infectious and Parasitic Diseases	Alexiev et al
EPI_ISL_2180116	Bulgaria/21BG-EU_002161_Pl20/2021	2021-04-04	Europe	Bulgaria	National Center of Infectious and Parasitic Diseases	National Center of Infectious and Parasitic Diseases	Alexiev et al
EPI_ISL_2180117	Bulgaria/21BG-EU_002162_Pl20/2021	2021-04-04	Europe	Bulgaria	National Center of Infectious and Parasitic Diseases	National Center of Infectious and Parasitic Diseases	Alexiev et al
EPI_ISL_2180118	Bulgaria/21BG-EU_002163_Pl20/2021	2021-04-04	Europe	Bulgaria	National Center of Infectious and Parasitic Diseases	National Center of Infectious and Parasitic Diseases	Alexiev et al
EPI_ISL_2180119	Bulgaria/21BG-EU_002164_Pl20/2021	2021-04-04	Europe	Bulgaria	National Center of Infectious and Parasitic Diseases	National Center of Infectious and Parasitic Diseases	Alexiev et al
EPI_ISL_2180120	Bulgaria/21BG-EU_002165_Pl20/2021	2021-04-04	Europe	Bulgaria	National Center of Infectious and Parasitic Diseases	National Center of Infectious and Parasitic Diseases	Alexiev et al
EPI_ISL_2180121	Bulgaria/21BG-EU_002166_Pl20/2021	2021-04-04	Europe	Bulgaria	National Center of Infectious and Parasitic Diseases	National Center of Infectious and Parasitic Diseases	Alexiev et al
EPI_ISL_2180122	Bulgaria/21BG-EU_002167_Pl20/2021	2021-04-04	Europe	Bulgaria	National Center of Infectious and Parasitic Diseases	National Center of Infectious and Parasitic Diseases	Alexiev et al
EPI_ISL_2180123	Bulgaria/21BG-EU_002168_Pl20/2021	2021-04-04	Europe	Bulgaria	National Center of Infectious and Parasitic Diseases	National Center of Infectious and Parasitic Diseases	Alexiev et al
EPI_ISL_2180124	Bulgaria/21BG-EU_002169_Pl20/2021	2021-04-04	Europe	Bulgaria	National Center of Infectious and Parasitic Diseases	National Center of Infectious and Parasitic Diseases	Alexiev et al
EPI_ISL_2180126	Bulgaria/21BG-EU_002171_Pl20/2021	2021-04-04	Europe	Bulgaria	National Center of Infectious and Parasitic Diseases	National Center of Infectious and Parasitic Diseases	Alexiev et al
EPI_ISL_2180127	Bulgaria/21BG-EU_002172_Pl20/2021	2021-04-01	Europe	Bulgaria	National Center of Infectious and Parasitic Diseases	National Center of Infectious and Parasitic Diseases	Alexiev et al
EPI_ISL_2180128	Bulgaria/21BG-EU_002173_Pl20/2021	2021-04-02	Europe	Bulgaria	National Center of Infectious and Parasitic Diseases	National Center of Infectious and Parasitic Diseases	Alexiev et al
EPI_ISL_2180129	Bulgaria/21BG-EU_002174_Pl20/2021	2021-04-02	Europe	Bulgaria	National Center of Infectious and Parasitic Diseases	National Center of Infectious and Parasitic Diseases	Alexiev et al
EPI_ISL_2180130	Bulgaria/21BG-EU_002175_Pl20/2021	2021-04-02	Europe	Bulgaria	National Center of Infectious and Parasitic Diseases	National Center of Infectious and Parasitic Diseases	Alexiev et al
EPI_ISL_2180131	Bulgaria/21BG-EU_002176_Pl20/2021	2021-04-04	Europe	Bulgaria	National Center of Infectious and Parasitic Diseases	National Center of Infectious and Parasitic Diseases	Alexiev et al
EPI_ISL_2180132	Bulgaria/21BG-EU_002177_Pl20/2021	2021-04-03	Europe	Bulgaria	National Center of Infectious and Parasitic Diseases	National Center of Infectious and Parasitic Diseases	Alexiev et al
EPI_ISL_2180133	Bulgaria/21BG-EU_002178_Pl20/2021	2021-04-03	Europe	Bulgaria	National Center of Infectious and Parasitic Diseases	National Center of Infectious and Parasitic Diseases	Alexiev et al
EPI_ISL_2180134	Bulgaria/21BG-EU_002179_Pl20/2021	2021-04-03	Europe	Bulgaria	National Center of Infectious and Parasitic Diseases	National Center of Infectious and Parasitic Diseases	Alexiev et al
EPI_ISL_2180135	Bulgaria/21BG-EU_002181_Pl20/2021	2021-04-03	Europe	Bulgaria	National Center of Infectious and Parasitic Diseases	National Center of Infectious and Parasitic Diseases	Alexiev et al
EPI_ISL_2180136	Bulgaria/21BG-EU_002182_Pl20/2021	2021-04-03	Europe	Bulgaria	National Center of Infectious and Parasitic Diseases	National Center of Infectious and Parasitic Diseases	Alexiev et al
EPI_ISL_2180137	Bulgaria/21BG-EU_002183_Pl20/2021	2021-04-03	Europe	Bulgaria	National Center of Infectious and Parasitic Diseases	National Center of Infectious and Parasitic Diseases	Alexiev et al
EPI_ISL_2180138	Bulgaria/21BG-EU_002184_Pl20/2021	2021-04-05	Europe	Bulgaria	National Center of Infectious and Parasitic Diseases	National Center of Infectious and Parasitic Diseases	Alexiev et al
EPI_ISL_2180139	Bulgaria/21BG-EU_002185_Pl20/2021	2021-04-04	Europe	Bulgaria	National Center of Infectious and Parasitic Diseases	National Center of Infectious and Parasitic Diseases	Alexiev et al
EPI_ISL_2180140	Bulgaria/21BG-EU_002186_Pl20/2021	2021-04-04	Europe	Bulgaria	National Center of Infectious and Parasitic Diseases	National Center of Infectious and Parasitic Diseases	Alexiev et al
EPI_ISL_2180141	Bulgaria/21BG-EU_002187_Pl20/2021	2021-04-05	Europe	Bulgaria	National Center of Infectious and Parasitic Diseases	National Center of Infectious and Parasitic Diseases	Alexiev et al
EPI_ISL_2180142	Bulgaria/21BG-EU_002188_Pl20/2021	2021-04-05	Europe	Bulgaria	National Center of Infectious and Parasitic Diseases	National Center of Infectious and Parasitic Diseases	Alexiev et al
EPI_ISL_2180145	Bulgaria/21BG-EU_002191_Pl20/2021	2021-04-05	Europe	Bulgaria	National Center of Infectious and Parasitic Diseases	National Center of Infectious and Parasitic Diseases	Alexiev et al
EPI_ISL_2180146	Bulgaria/21BG-EU_002193_Pl21/2021	2021-04-02	Europe	Bulgaria	National Center of Infectious and Parasitic Diseases	National Center of Infectious and Parasitic Diseases	Alexiev et al
EPI_ISL_2180147	Bulgaria/21BG-EU_002194_Pl21/2021	2021-04-02	Europe	Bulgaria	National Center of Infectious and Parasitic Diseases	National Center of Infectious and Parasitic Diseases	Alexiev et al
EPI_ISL_2180148	Bulgaria/21BG-EU_002195_Pl21/2021	2021-04-05	Europe	Bulgaria	National Center of Infectious and Parasitic Diseases	National Center of Infectious and Parasitic Diseases	Alexiev et al
EPI_ISL_2180149	Bulgaria/21BG-EU_002196_Pl21/2021	2021-04-05	Europe	Bulgaria	National Center of Infectious and Parasitic Diseases	National Center of Infectious and Parasitic Diseases	Alexiev et al
EPI_ISL_2180153	Bulgaria/21BG-EU_002200_Pl21/2021	2021-04-05	Europe	Bulgaria	National Center of Infectious and Parasitic Diseases	National Center of Infectious and Parasitic Diseases	Alexiev et al
EPI_ISL_2180155	Bulgaria/21BG-EU_002202_Pl21/2021	2021-04-06	Europe	Bulgaria	National Center of Infectious and Parasitic Diseases	National Center of Infectious and Parasitic Diseases	Alexiev et al
EPI_ISL_2180156	Bulgaria/21BG-EU_002203_Pl21/2021	2021-04-06	Europe	Bulgaria	National Center of Infectious and Parasitic Diseases	National Center of Infectious and Parasitic Diseases	Alexiev et al
EPI_ISL_2180157	Bulgaria/21BG-EU_002204_Pl21/2021	2021-04-05	Europe	Bulgaria	National Center of Infectious and Parasitic Diseases	National Center of Infectious and Parasitic Diseases	Alexiev et al
EPI_ISL_2180158	Bulgaria/21BG-EU_002205_Pl21/2021	2021-04-05	Europe	Bulgaria	National Center of Infectious and Parasitic Diseases	National Center of Infectious and Parasitic Diseases	Alexiev et al
EPI_ISL_2180159	Bulgaria/21BG-EU_002206_Pl21/2021	2021-04-05	Europe	Bulgaria	National Center of Infectious and Parasitic Diseases	National Center of Infectious and Parasitic Diseases	Alexiev et al
EPI_ISL_2180160	Bulgaria/21BG-EU_002207_Pl21/2021	2021-04-05	Europe	Bulgaria	National Center of Infectious and Parasitic Diseases	National Center of Infectious and Parasitic Diseases	Alexiev et al
EPI_ISL_2180161	Bulgaria/21BG-EU_002208_Pl21/2021	2021-04-05	Europe	Bulgaria	National Center of Infectious and Parasitic Diseases	National Center of Infectious and Parasitic Diseases	Alexiev et al
EPI_ISL_2180162	Bulgaria/21BG-EU_002209_Pl21/2021	2021-04-05	Europe	Bulgaria	National Center of Infectious and Parasitic Diseases	National Center of Infectious and Parasitic Diseases	Alexiev et al
EPI_ISL_2180164	Bulgaria/21BG-EU_002212_Pl21/2021	2021-04-05	Europe	Bulgaria	National Center of Infectious and Parasitic Diseases	National Center of Infectious and Parasitic Diseases	Alexiev et al
EPI_ISL_2180165	Bulgaria/21BG-EU_002213_Pl21/2021	2021-04-05	Europe	Bulgaria	National Center of Infectious and Parasitic Diseases	National Center of Infectious and Parasitic Diseases	Alexiev et al
EPI_ISL_2180166	Bulgaria/21BG-EU_002215_Pl21/2021	2021-04-05	Europe	Bulgaria	National Center of Infectious and Parasitic Diseases	National Center of Infectious and Parasitic Diseases	Alexiev et al
EPI_ISL_2180167	Bulgaria/21BG-EU_002216_Pl21/2021	2021-04-05	Europe	Bulgaria	National Center of Infectious and Parasitic Diseases	National Center of Infectious and Parasitic Diseases	Alexiev et al
EPI_ISL_2180168	Bulgaria/21BG-EU_002217_Pl21/2021	2021-04-05	Europe	Bulgaria	National Center of Infectious and Parasitic Diseases	National Center of Infectious and Parasitic Diseases	Alexiev et al
EPI_ISL_2180169	Bulgaria/21BG-EU_002220_Pl21/2021	2021-04-05	Europe	Bulgaria	National Center of Infectious and Parasitic Diseases	National Center of Infectious and Parasitic Diseases	Alexiev et al
EPI_ISL_2180170	Bulgaria/21BG-EU_002221_Pl21/2021	2021-04-05	Europe	Bulgaria	National Center of Infectious and Parasitic Diseases	National Center of Infectious and Parasitic Diseases	Alexiev et al
EPI_ISL_2180171	Bulgaria/21BG-EU_002223_Pl21/2021	2021-04-05	Europe	Bulgaria	National Center of Infectious and Parasitic Diseases	National Center of Infectious and Parasitic Diseases	Alexiev et al
EPI_ISL_2180172	Bulgaria/21BG-EU_002224_Pl21/2021	2021-04-05	Europe	Bulgaria	National Center of Infectious and Parasitic Diseases	National Center of Infectious and Parasitic Diseases	Alexiev et al
EPI_ISL_2180173	Bulgaria/21BG-EU_002225_Pl21/2021	2021-04-05	Europe	Bulgaria	National Center of Infectious and Parasitic Diseases	National Center of Infectious and Parasitic Diseases	Alexiev et al
EPI_ISL_2180174	Bulgaria/21BG-EU_002226_Pl21/2021	2021-04-05	Europe	Bulgaria	National Center of Infectious and Parasitic Diseases	National Center of Infectious and Parasitic Diseases	Alexiev et al
EPI_ISL_2180176	Bulgaria/21BG-EU_002228_Pl21/2021	2021-04-05	Europe	Bulgaria	National Center of Infectious and Parasitic Diseases	National Center of Infectious and Parasitic Diseases	Alexiev et al
EPI_ISL_2180179	Bulgaria/21BG-EU_002232_Pl21/2021	2021-04-06	Europe	Bulgaria	National Center of Infectious and Parasitic Diseases	National Center of Infectious and Parasitic Diseases	Alexiev et al
EPI_ISL_2180180	Bulgaria/21BG-EU_002233_Pl21/2021	2021-04-06	Europe	Bulgaria	National Center of Infectious and Parasitic Diseases	National Center of Infectious and Parasitic Diseases	Alexiev et al
EPI_ISL_2180181	Bulgaria/21BG-EU_002234_Pl21/2021	2021-04-06	Europe	Bulgaria	National Center of Infectious and Parasitic Diseases	National Center of Infectious and Parasitic Diseases	Alexiev et al
EPI_ISL_2180182	Bulgaria/21BG-EU_002235_Pl21/2021	2021-04-06	Europe	Bulgaria	National Center of Infectious and Parasitic Diseases	National Center of Infectious and Parasitic Diseases	Alexiev et al
EPI_ISL_2180183	Bulgaria/21BG-EU_002236_Pl21/2021	2021-04-06	Europe	Bulgaria	National Center of Infectious and Parasitic Diseases	National Center of Infectious and Parasitic Diseases	Alexiev et al
EPI_ISL_2180184	Bulgaria/21BG-EU_002239_Pl21/2021	2021-04-05	Europe	Bulgaria	National Center of Infectious and Parasitic Diseases	National Center of Infectious and Parasitic Diseases	Alexiev et al
EPI_ISL_2180185	Bulgaria/21BG-EU_002240_Pl21/2021	2021-04-05	Europe	Bulgaria	National Center of Infectious and Parasitic Diseases	National Center of Infectious and Parasitic Diseases	Alexiev et al
EPI_ISL_2180186	Bulgaria/21BG-EU_002241_Pl21/2021	2021-04-05	Europe	Bulgaria	National Center of Infectious and Parasitic Diseases	National Center of Infectious and Parasitic Diseases	Alexiev et al
EPI_ISL_2180187	Bulgaria/21BG-EU_002242_Pl21/2021	2021-04-05	Europe	Bulgaria	National Center of Infectious and Parasitic Diseases	National Center of Infectious and Parasitic Diseases	Alexiev et al
EPI_ISL_2180189	Bulgaria/21BG-EU_002244_Pl21/2021	2021-04-05	Europe	Bulgaria	National Center of Infectious and Parasitic Diseases	National Center of Infectious and Parasitic Diseases	Alexiev et al
EPI_ISL_2180190	Bulgaria/21BG-EU_002245_Pl21/2021	2021-04-05	Europe	Bulgaria	National Center of Infectious and Parasitic Diseases	National Center of Infectious and Parasitic Diseases	Alexiev et al
EPI_ISL_2180191	Bulgaria/21BG-EU_002246_Pl21/2021	2021-04-06	Europe	Bulgaria	National Center of Infectious and Parasitic Diseases	National Center of Infectious and Parasitic Diseases	Alexiev et al
EPI_ISL_2180192	Bulgaria/21BG-EU_002247_Pl21/2021	2021-04-06	Europe	Bulgaria	National Center of Infectious and Parasitic Diseases	National Center of Infectious and Parasitic Diseases	Alexiev et al
EPI_ISL_2180193	Bulgaria/21BG-EU_002248_Pl21/2021	2021-04-05	Europe	Bulgaria	National Center of Infectious and Parasitic Diseases	National Center of Infectious and Parasitic Diseases	Alexiev et al
EPI_ISL_2180195	Bulgaria/21BG-EU_002250_Pl21/2021	2021-04-05	Europe	Bulgaria	National Center of Infectious and Parasitic Diseases	National Center of Infectious and Parasitic Diseases	Alexiev et al
EPI_ISL_2180196	Bulgaria/21BG-EU_002251_Pl21/2021	2021-04-06	Europe	Bulgaria	National Center of Infectious and Parasitic Diseases	National Center of Infectious and Parasitic Diseases	Alexiev et al
EPI_ISL_2180198	Bulgaria/21BG-EU_002253_Pl21/2021	2021-04-06	Europe	Bulgaria	National Center of Infectious and Parasitic Diseases	National Center of Infectious and Parasitic Diseases	Alexiev et al
EPI_ISL_2180199	Bulgaria/21BG-EU_002254_Pl21/2021	2021-04-06	Europe	Bulgaria	National Center of Infectious and Parasitic Diseases	National Center of Infectious and Parasitic Diseases	Alexiev et al
EPI_ISL_2180200	Bulgaria/21BG-EU_002255_Pl21/2021	2021-04-06	Europe	Bulgaria	National Center of Infectious and Parasitic Diseases	National Center of Infectious and Parasitic Diseases	Alexiev et al
EPI_ISL_2180201	Bulgaria/21BG-EU_002256_Pl21/2021	2021-04-06	Europe	Bulgaria	National Center of Infectious and Parasitic Diseases	National Center of Infectious and Parasitic Diseases	Alexiev et al
EPI_ISL_2180202	Bulgaria/21BG-EU_002257_Pl21/2021	2021-04-06	Europe	Bulgaria	National Center of Infectious and Parasitic Diseases	National Center of Infectious and Parasitic Diseases	Alexiev et al
EPI_ISL_2180203	Bulgaria/21BG-EU_002258_Pl21/2021	2021-04-06	Europe	Bulgaria	National Center of Infectious and Parasitic Diseases	National Center of Infectious and Parasitic Diseases	Alexiev et al
EPI_ISL_2180205	Bulgaria/21BG-EU_002260_Pl21/2021	2021-04-06	Europe	Bulgaria	National Center of Infectious and Parasitic Diseases	National Center of Infectious and Parasitic Diseases	Alexiev et al
EPI_ISL_2180206	Bulgaria/21BG-EU_002261_Pl21/2021	2021-03-25	Europe	Bulgaria	National Center of Infectious and Parasitic Diseases	National Center of Infectious and Parasitic Diseases	Alexiev et al
EPI_ISL_2180207	Bulgaria/21BG-EU_002262_Pl21/2021	2021-03-25	Europe	Bulgaria	National Center of Infectious and Parasitic Diseases	National Center of Infectious and Parasitic Diseases	Alexiev et al
EPI_ISL_2180208	Bulgaria/21BG-EU_002263_Pl21/2021	2021-03-26	Europe	Bulgaria	National Center of Infectious and Parasitic Diseases	National Center of Infectious and Parasitic Diseases	Alexiev et al
EPI_ISL_2180209	Bulgaria/21BG-EU_002264_Pl21/2021	2021-03-26	Europe	Bulgaria	National Center of Infectious and Parasitic Diseases	National Center of Infectious and Parasitic Diseases	Alexiev et al
EPI_ISL_2180213	Bulgaria/21BG-EU_002268_Pl21/2021	2021-03-26	Europe	Bulgaria	National Center of Infectious and Parasitic Diseases	National Center of Infectious and Parasitic Diseases	Alexiev et al
EPI_ISL_2180214	Bulgaria/21BG-EU_002269_Pl21/2021	2021-03-26	Europe	Bulgaria	National Center of Infectious and Parasitic Diseases	National Center of Infectious and Parasitic Diseases	Alexiev et al
EPI_ISL_2180215	Bulgaria/21BG-EU_002270_Pl21/2021	2021-03-26	Europe	Bulgaria	National Center of Infectious and Parasitic Diseases	National Center of Infectious and Parasitic Diseases	Alexiev et al
EPI_ISL_2180216	Bulgaria/21BG-EU_002271_Pl21/2021	2021-03-26	Europe	Bulgaria	National Center of Infectious and Parasitic Diseases	National Center of Infectious and Parasitic Diseases	Alexiev et al
EPI_ISL_2180217	Bulgaria/21BG-EU_002273_Pl21/2021	2021-03-29	Europe	Bulgaria	National Center of Infectious and Parasitic Diseases	National Center of Infectious and Parasitic Diseases	Alexiev et al
EPI_ISL_2180218	Bulgaria/21BG-EU_002274_Pl21/2021	2021-03-29	Europe	Bulgaria	National Center of Infectious and Parasitic Diseases	National Center of Infectious and Parasitic Diseases	Alexiev et al
EPI_ISL_2180219	Bulgaria/21BG-EU_002275_Pl21/2021	2021-03-29	Europe	Bulgaria	National Center of Infectious and Parasitic Diseases	National Center of Infectious and Parasitic Diseases	Alexiev et al
EPI_ISL_2180220	Bulgaria/21BG-EU_002276_Pl21/2021	2021-03-30	Europe	Bulgaria	National Center of Infectious and Parasitic Diseases	National Center of Infectious and Parasitic Diseases	Alexiev et al
EPI_ISL_2180222	Bulgaria/21BG-EU_002278_Pl21/2021	2021-03-31	Europe	Bulgaria	National Center of Infectious and Parasitic Diseases	National Center of Infectious and Parasitic Diseases	Alexiev et al
EPI_ISL_2180223	Bulgaria/21BG-EU_002279_Pl21/2021	2021-03-31	Europe	Bulgaria	National Center of Infectious and Parasitic Diseases	National Center of Infectious and Parasitic Diseases	Alexiev et al
EPI_ISL_2180224	Bulgaria/21BG-EU_002280_Pl21/2021	2021-03-31	Europe	Bulgaria	National Center of Infectious and Parasitic Diseases	National Center of Infectious and Parasitic Diseases	Alexiev et al
EPI_ISL_2180225	Bulgaria/21BG-EU_002281_Pl21/2021	2021-03-31	Europe	Bulgaria	National Center of Infectious and Parasitic Diseases	National Center of Infectious and Parasitic Diseases	Alexiev et al
EPI_ISL_2180226	Bulgaria/21BG-EU_002282_Pl21/2021	2021-03-31	Europe	Bulgaria	National Center of Infectious and Parasitic Diseases	National Center of Infectious and Parasitic Diseases	Alexiev et al
EPI_ISL_2180227	Bulgaria/21BG-EU_002283_Pl21/2021	2021-04-01	Europe	Bulgaria	National Center of Infectious and Parasitic Diseases	National Center of Infectious and Parasitic Diseases	Alexiev et al
EPI_ISL_2180228	Bulgaria/21BG-EU_002284_Pl21/2021	2021-04-01	Europe	Bulgaria	National Center of Infectious and Parasitic Diseases	National Center of Infectious and Parasitic Diseases	Alexiev et al
EPI_ISL_2180229	Bulgaria/21BG-EU_002285_Pl21/2021	2021-04-01	Europe	Bulgaria	National Center of Infectious and Parasitic Diseases	National Center of Infectious and Parasitic Diseases	Alexiev et al
EPI_ISL_2180230	Bulgaria/21BG-EU_002286_Pl21/2021	2021-04-01	Europe	Bulgaria	National Center of Infectious and Parasitic Diseases	National Center of Infectious and Parasitic Diseases	Alexiev et al
EPI_ISL_2180231	Bulgaria/21BG-EU_002288_Pl22/2021	2021-03-31	Europe	Bulgaria	National Center of Infectious and Parasitic Diseases	National Center of Infectious and Parasitic Diseases	Alexiev et al
EPI_ISL_2180232	Bulgaria/21BG-EU_002289_Pl22/2021	2021-03-31	Europe	Bulgaria	National Center of Infectious and Parasitic Diseases	National Center of Infectious and Parasitic Diseases	Alexiev et al
EPI_ISL_2180233	Bulgaria/21BG-EU_002290_Pl22/2021	2021-04-06	Europe	Bulgaria	National Center of Infectious and Parasitic Diseases	National Center of Infectious and Parasitic Diseases	Alexiev et al
EPI_ISL_2180235	Bulgaria/21BG-EU_002292_Pl22/2021	2021-04-06	Europe	Bulgaria	National Center of Infectious and Parasitic Diseases	National Center of Infectious and Parasitic Diseases	Alexiev et al
EPI_ISL_2180237	Bulgaria/21BG-EU_002295_Pl22/2021	2021-04-06	Europe	Bulgaria	National Center of Infectious and Parasitic Diseases	National Center of Infectious and Parasitic Diseases	Alexiev et al
EPI_ISL_2180240	Bulgaria/21BG-EU_002298_Pl22/2021	2021-04-07	Europe	Bulgaria	National Center of Infectious and Parasitic Diseases	National Center of Infectious and Parasitic Diseases	Alexiev et al
EPI_ISL_2180241	Bulgaria/21BG-EU_002299_Pl22/2021	2021-04-07	Europe	Bulgaria	National Center of Infectious and Parasitic Diseases	National Center of Infectious and Parasitic Diseases	Alexiev et al
EPI_ISL_2180242	Bulgaria/21BG-EU_002300_Pl22/2021	2021-04-06	Europe	Bulgaria	National Center of Infectious and Parasitic Diseases	National Center of Infectious and Parasitic Diseases	Alexiev et al
EPI_ISL_2180243	Bulgaria/21BG-EU_002301_Pl22/2021	2021-04-06	Europe	Bulgaria	National Center of Infectious and Parasitic Diseases	National Center of Infectious and Parasitic Diseases	Alexiev et al
EPI_ISL_2180244	Bulgaria/21BG-EU_002302_Pl22/2021	2021-04-06	Europe	Bulgaria	National Center of Infectious and Parasitic Diseases	National Center of Infectious and Parasitic Diseases	Alexiev et al
EPI_ISL_2180247	Bulgaria/21BG-EU_002305_Pl22/2021	2021-04-06	Europe	Bulgaria	National Center of Infectious and Parasitic Diseases	National Center of Infectious and Parasitic Diseases	Alexiev et al
EPI_ISL_2180248	Bulgaria/21BG-EU_002306_Pl22/2021	2021-04-06	Europe	Bulgaria	National Center of Infectious and Parasitic Diseases	National Center of Infectious and Parasitic Diseases	Alexiev et al
EPI_ISL_2180250	Bulgaria/21BG-EU_002308_Pl22/2021	2021-04-06	Europe	Bulgaria	National Center of Infectious and Parasitic Diseases	National Center of Infectious and Parasitic Diseases	Alexiev et al
EPI_ISL_2180251	Bulgaria/21BG-EU_002309_Pl22/2021	2021-04-06	Europe	Bulgaria	National Center of Infectious and Parasitic Diseases	National Center of Infectious and Parasitic Diseases	Alexiev et al
EPI_ISL_2180253	Bulgaria/21BG-EU_002313_Pl22/2021	2021-04-06	Europe	Bulgaria	National Center of Infectious and Parasitic Diseases	National Center of Infectious and Parasitic Diseases	Alexiev et al
EPI_ISL_2180254	Bulgaria/21BG-EU_002314_Pl22/2021	2021-04-06	Europe	Bulgaria	National Center of Infectious and Parasitic Diseases	National Center of Infectious and Parasitic Diseases	Alexiev et al
EPI_ISL_2180257	Bulgaria/21BG-EU_002318_Pl22/2021	2021-04-07	Europe	Bulgaria	National Center of Infectious and Parasitic Diseases	National Center of Infectious and Parasitic Diseases	Alexiev et al
EPI_ISL_2180259	Bulgaria/21BG-EU_002320_Pl22/2021	2021-04-07	Europe	Bulgaria	National Center of Infectious and Parasitic Diseases	National Center of Infectious and Parasitic Diseases	Alexiev et al
EPI_ISL_2180260	Bulgaria/21BG-EU_002321_Pl22/2021	2021-04-07	Europe	Bulgaria	National Center of Infectious and Parasitic Diseases	National Center of Infectious and Parasitic Diseases	Alexiev et al
EPI_ISL_2180262	Bulgaria/21BG-EU_002323_Pl22/2021	2021-04-07	Europe	Bulgaria	National Center of Infectious and Parasitic Diseases	National Center of Infectious and Parasitic Diseases	Alexiev et al
EPI_ISL_2180264	Bulgaria/21BG-EU_002327_Pl22/2021	2021-04-07	Europe	Bulgaria	National Center of Infectious and Parasitic Diseases	National Center of Infectious and Parasitic Diseases	Alexiev et al
EPI_ISL_2180265	Bulgaria/21BG-EU_002328_Pl22/2021	2021-04-07	Europe	Bulgaria	National Center of Infectious and Parasitic Diseases	National Center of Infectious and Parasitic Diseases	Alexiev et al
EPI_ISL_2180266	Bulgaria/21BG-EU_002329_Pl22/2021	2021-04-07	Europe	Bulgaria	National Center of Infectious and Parasitic Diseases	National Center of Infectious and Parasitic Diseases	Alexiev et al
EPI_ISL_2180267	Bulgaria/21BG-EU_002330_Pl22/2021	2021-04-07	Europe	Bulgaria	National Center of Infectious and Parasitic Diseases	National Center of Infectious and Parasitic Diseases	Alexiev et al
EPI_ISL_2180268	Bulgaria/21BG-EU_002331_Pl22/2021	2021-04-07	Europe	Bulgaria	National Center of Infectious and Parasitic Diseases	National Center of Infectious and Parasitic Diseases	Alexiev et al
EPI_ISL_2180269	Bulgaria/21BG-EU_002332_Pl22/2021	2021-04-07	Europe	Bulgaria	National Center of Infectious and Parasitic Diseases	National Center of Infectious and Parasitic Diseases	Alexiev et al
EPI_ISL_2180270	Bulgaria/21BG-EU_002333_Pl22/2021	2021-04-07	Europe	Bulgaria	National Center of Infectious and Parasitic Diseases	National Center of Infectious and Parasitic Diseases	Alexiev et al
EPI_ISL_2180272	Bulgaria/21BG-EU_002335_Pl22/2021	2021-04-07	Europe	Bulgaria	National Center of Infectious and Parasitic Diseases	National Center of Infectious and Parasitic Diseases	Alexiev et al
EPI_ISL_2180273	Bulgaria/21BG-EU_002336_Pl22/2021	2021-04-06	Europe	Bulgaria	National Center of Infectious and Parasitic Diseases	National Center of Infectious and Parasitic Diseases	Alexiev et al
EPI_ISL_2180274	Bulgaria/21BG-EU_002337_Pl22/2021	2021-04-06	Europe	Bulgaria	National Center of Infectious and Parasitic Diseases	National Center of Infectious and Parasitic Diseases	Alexiev et al
EPI_ISL_2180275	Bulgaria/21BG-EU_002338_Pl22/2021	2021-04-06	Europe	Bulgaria	National Center of Infectious and Parasitic Diseases	National Center of Infectious and Parasitic Diseases	Alexiev et al
EPI_ISL_2180277	Bulgaria/21BG-EU_002340_Pl22/2021	2021-04-06	Europe	Bulgaria	National Center of Infectious and Parasitic Diseases	National Center of Infectious and Parasitic Diseases	Alexiev et al
EPI_ISL_2180278	Bulgaria/21BG-EU_002341_Pl22/2021	2021-04-07	Europe	Bulgaria	National Center of Infectious and Parasitic Diseases	National Center of Infectious and Parasitic Diseases	Alexiev et al
EPI_ISL_2180279	Bulgaria/21BG-EU_002342_Pl22/2021	2021-04-07	Europe	Bulgaria	National Center of Infectious and Parasitic Diseases	National Center of Infectious and Parasitic Diseases	Alexiev et al
EPI_ISL_2180280	Bulgaria/21BG-EU_002343_Pl22/2021	2021-04-08	Europe	Bulgaria	National Center of Infectious and Parasitic Diseases	National Center of Infectious and Parasitic Diseases	Alexiev et al
EPI_ISL_2180282	Bulgaria/21BG-EU_002346_Pl22/2021	2021-04-07	Europe	Bulgaria	National Center of Infectious and Parasitic Diseases	National Center of Infectious and Parasitic Diseases	Alexiev et al
EPI_ISL_2180283	Bulgaria/21BG-EU_002347_Pl22/2021	2021-04-07	Europe	Bulgaria	National Center of Infectious and Parasitic Diseases	National Center of Infectious and Parasitic Diseases	Alexiev et al
EPI_ISL_2180284	Bulgaria/21BG-EU_002348_Pl22/2021	2021-04-07	Europe	Bulgaria	National Center of Infectious and Parasitic Diseases	National Center of Infectious and Parasitic Diseases	Alexiev et al
EPI_ISL_2180285	Bulgaria/21BG-EU_002349_Pl22/2021	2021-04-07	Europe	Bulgaria	National Center of Infectious and Parasitic Diseases	National Center of Infectious and Parasitic Diseases	Alexiev et al
EPI_ISL_2180286	Bulgaria/21BG-EU_002350_Pl22/2021	2021-04-07	Europe	Bulgaria	National Center of Infectious and Parasitic Diseases	National Center of Infectious and Parasitic Diseases	Alexiev et al
EPI_ISL_2180287	Bulgaria/21BG-EU_002351_Pl22/2021	2021-04-07	Europe	Bulgaria	National Center of Infectious and Parasitic Diseases	National Center of Infectious and Parasitic Diseases	Alexiev et al
EPI_ISL_2180291	Bulgaria/21BG-EU_002355_Pl22/2021	2021-04-07	Europe	Bulgaria	National Center of Infectious and Parasitic Diseases	National Center of Infectious and Parasitic Diseases	Alexiev et al
EPI_ISL_2180292	Bulgaria/21BG-EU_002357_Pl22/2021	2021-04-08	Europe	Bulgaria	National Center of Infectious and Parasitic Diseases	National Center of Infectious and Parasitic Diseases	Alexiev et al
EPI_ISL_2180293	Bulgaria/21BG-EU_002358_Pl22/2021	2021-04-08	Europe	Bulgaria	National Center of Infectious and Parasitic Diseases	National Center of Infectious and Parasitic Diseases	Alexiev et al
EPI_ISL_2180297	Bulgaria/21BG-EU_002362_Pl22/2021	2021-04-08	Europe	Bulgaria	National Center of Infectious and Parasitic Diseases	National Center of Infectious and Parasitic Diseases	Alexiev et al
EPI_ISL_2180298	Bulgaria/21BG-EU_002367_Pl22/2021	2021-04-01	Europe	Bulgaria	National Center of Infectious and Parasitic Diseases	National Center of Infectious and Parasitic Diseases	Alexiev et al
EPI_ISL_2180299	Bulgaria/21BG-EU_002368_Pl22/2021	2021-04-01	Europe	Bulgaria	National Center of Infectious and Parasitic Diseases	National Center of Infectious and Parasitic Diseases	Alexiev et al
EPI_ISL_2180301	Bulgaria/21BG-EU_002370_Pl22/2021	2021-04-02	Europe	Bulgaria	National Center of Infectious and Parasitic Diseases	National Center of Infectious and Parasitic Diseases	Alexiev et al
EPI_ISL_2180309	Bulgaria/21BG-EU_002378_Pl22/2021	2021-04-06	Europe	Bulgaria	National Center of Infectious and Parasitic Diseases	National Center of Infectious and Parasitic Diseases	Alexiev et al
EPI_ISL_2180310	Bulgaria/21BG-EU_002379_Pl22/2021	2021-04-08	Europe	Bulgaria	National Center of Infectious and Parasitic Diseases	National Center of Infectious and Parasitic Diseases	Alexiev et al
EPI_ISL_2180312	Bulgaria/21BG-EU_002477_Pl23/2021	2021-04-12	Europe	Bulgaria	National Center of Infectious and Parasitic Diseases	National Center of Infectious and Parasitic Diseases	Alexiev et al
EPI_ISL_2180313	Bulgaria/21BG-EU_002478_Pl23/2021	2021-04-12	Europe	Bulgaria	National Center of Infectious and Parasitic Diseases	National Center of Infectious and Parasitic Diseases	Alexiev et al
EPI_ISL_2180314	Bulgaria/21BG-EU_002479_Pl23/2021	2021-04-12	Europe	Bulgaria	National Center of Infectious and Parasitic Diseases	National Center of Infectious and Parasitic Diseases	Alexiev et al
EPI_ISL_2180316	Bulgaria/21BG-EU_002481_Pl23/2021	2021-04-12	Europe	Bulgaria	National Center of Infectious and Parasitic Diseases	National Center of Infectious and Parasitic Diseases	Alexiev et al
EPI_ISL_2180317	Bulgaria/21BG-EU_002482_Pl23/2021	2021-04-12	Europe	Bulgaria	National Center of Infectious and Parasitic Diseases	National Center of Infectious and Parasitic Diseases	Alexiev et al
EPI_ISL_2180318	Bulgaria/21BG-EU_002483_Pl23/2021	2021-04-12	Europe	Bulgaria	National Center of Infectious and Parasitic Diseases	National Center of Infectious and Parasitic Diseases	Alexiev et al
EPI_ISL_2180319	Bulgaria/21BG-EU_002484_Pl23/2021	2021-04-12	Europe	Bulgaria	National Center of Infectious and Parasitic Diseases	National Center of Infectious and Parasitic Diseases	Alexiev et al
EPI_ISL_2180320	Bulgaria/21BG-EU_002486_Pl23/2021	2021-04-13	Europe	Bulgaria	National Center of Infectious and Parasitic Diseases	National Center of Infectious and Parasitic Diseases	Alexiev et al
EPI_ISL_2180321	Bulgaria/21BG-EU_002487_Pl23/2021	2021-04-13	Europe	Bulgaria	National Center of Infectious and Parasitic Diseases	National Center of Infectious and Parasitic Diseases	Alexiev et al
EPI_ISL_2180322	Bulgaria/21BG-EU_002488_Pl23/2021	2021-04-13	Europe	Bulgaria	National Center of Infectious and Parasitic Diseases	National Center of Infectious and Parasitic Diseases	Alexiev et al
EPI_ISL_2180323	Bulgaria/21BG-EU_002489_Pl23/2021	2021-04-13	Europe	Bulgaria	National Center of Infectious and Parasitic Diseases	National Center of Infectious and Parasitic Diseases	Alexiev et al
EPI_ISL_2180324	Bulgaria/21BG-EU_002490_Pl23/2021	2021-04-13	Europe	Bulgaria	National Center of Infectious and Parasitic Diseases	National Center of Infectious and Parasitic Diseases	Alexiev et al
EPI_ISL_2180325	Bulgaria/21BG-EU_002491_Pl23/2021	2021-04-13	Europe	Bulgaria	National Center of Infectious and Parasitic Diseases	National Center of Infectious and Parasitic Diseases	Alexiev et al
EPI_ISL_2180327	Bulgaria/21BG-EU_002493_Pl23/2021	2021-04-13	Europe	Bulgaria	National Center of Infectious and Parasitic Diseases	National Center of Infectious and Parasitic Diseases	Alexiev et al
EPI_ISL_2180328	Bulgaria/21BG-EU_002494_Pl23/2021	2021-04-12	Europe	Bulgaria	National Center of Infectious and Parasitic Diseases	National Center of Infectious and Parasitic Diseases	Alexiev et al
EPI_ISL_2180329	Bulgaria/21BG-EU_002495_Pl23/2021	2021-03-16	Europe	Bulgaria	National Center of Infectious and Parasitic Diseases	National Center of Infectious and Parasitic Diseases	Alexiev et al
EPI_ISL_2180330	Bulgaria/21BG-EU_002496_Pl23/2021	2021-03-16	Europe	Bulgaria	National Center of Infectious and Parasitic Diseases	National Center of Infectious and Parasitic Diseases	Alexiev et al
EPI_ISL_2180331	Bulgaria/21BG-EU_002499_Pl23/2021	2021-03-16	Europe	Bulgaria	National Center of Infectious and Parasitic Diseases	National Center of Infectious and Parasitic Diseases	Alexiev et al
EPI_ISL_2180333	Bulgaria/21BG-EU_002501_Pl23/2021	2021-03-16	Europe	Bulgaria	National Center of Infectious and Parasitic Diseases	National Center of Infectious and Parasitic Diseases	Alexiev et al
EPI_ISL_2180334	Bulgaria/21BG-EU_002502_Pl23/2021	2021-03-17	Europe	Bulgaria	National Center of Infectious and Parasitic Diseases	National Center of Infectious and Parasitic Diseases	Alexiev et al
EPI_ISL_2180335	Bulgaria/21BG-EU_002503_Pl23/2021	2021-03-17	Europe	Bulgaria	National Center of Infectious and Parasitic Diseases	National Center of Infectious and Parasitic Diseases	Alexiev et al
EPI_ISL_2180336	Bulgaria/21BG-EU_002504_Pl23/2021	2021-03-17	Europe	Bulgaria	National Center of Infectious and Parasitic Diseases	National Center of Infectious and Parasitic Diseases	Alexiev et al
EPI_ISL_2180338	Bulgaria/21BG-EU_002506_Pl23/2021	2021-03-18	Europe	Bulgaria	National Center of Infectious and Parasitic Diseases	National Center of Infectious and Parasitic Diseases	Alexiev et al
EPI_ISL_2180339	Bulgaria/21BG-EU_002507_Pl23/2021	2021-03-18	Europe	Bulgaria	National Center of Infectious and Parasitic Diseases	National Center of Infectious and Parasitic Diseases	Alexiev et al
EPI_ISL_2180340	Bulgaria/21BG-EU_002508_Pl23/2021	2021-03-18	Europe	Bulgaria	National Center of Infectious and Parasitic Diseases	National Center of Infectious and Parasitic Diseases	Alexiev et al
EPI_ISL_2180341	Bulgaria/21BG-EU_002509_Pl23/2021	2021-03-18	Europe	Bulgaria	National Center of Infectious and Parasitic Diseases	National Center of Infectious and Parasitic Diseases	Alexiev et al
EPI_ISL_2180342	Bulgaria/21BG-EU_002510_Pl23/2021	2021-03-18	Europe	Bulgaria	National Center of Infectious and Parasitic Diseases	National Center of Infectious and Parasitic Diseases	Alexiev et al
EPI_ISL_2180343	Bulgaria/21BG-EU_002511_Pl23/2021	2021-03-19	Europe	Bulgaria	National Center of Infectious and Parasitic Diseases	National Center of Infectious and Parasitic Diseases	Alexiev et al
EPI_ISL_2180344	Bulgaria/21BG-EU_002512_Pl23/2021	2021-03-19	Europe	Bulgaria	National Center of Infectious and Parasitic Diseases	National Center of Infectious and Parasitic Diseases	Alexiev et al
EPI_ISL_2180345	Bulgaria/21BG-EU_002513_Pl23/2021	2021-03-19	Europe	Bulgaria	National Center of Infectious and Parasitic Diseases	National Center of Infectious and Parasitic Diseases	Alexiev et al
EPI_ISL_2180347	Bulgaria/21BG-EU_002516_Pl23/2021	2021-03-22	Europe	Bulgaria	National Center of Infectious and Parasitic Diseases	National Center of Infectious and Parasitic Diseases	Alexiev et al
EPI_ISL_2180348	Bulgaria/21BG-EU_002517_Pl23/2021	2021-03-22	Europe	Bulgaria	National Center of Infectious and Parasitic Diseases	National Center of Infectious and Parasitic Diseases	Alexiev et al
EPI_ISL_2180349	Bulgaria/21BG-EU_002518_Pl23/2021	2021-03-22	Europe	Bulgaria	National Center of Infectious and Parasitic Diseases	National Center of Infectious and Parasitic Diseases	Alexiev et al
EPI_ISL_2180351	Bulgaria/21BG-EU_002521_Pl23/2021	2021-03-23	Europe	Bulgaria	National Center of Infectious and Parasitic Diseases	National Center of Infectious and Parasitic Diseases	Alexiev et al
EPI_ISL_2180352	Bulgaria/21BG-EU_002522_Pl23/2021	2021-03-23	Europe	Bulgaria	National Center of Infectious and Parasitic Diseases	National Center of Infectious and Parasitic Diseases	Alexiev et al
EPI_ISL_2180353	Bulgaria/21BG-EU_002523_Pl23/2021	2021-03-23	Europe	Bulgaria	National Center of Infectious and Parasitic Diseases	National Center of Infectious and Parasitic Diseases	Alexiev et al
EPI_ISL_2180360	Bulgaria/21BG-EU_002531_Pl23/2021	2021-03-25	Europe	Bulgaria	National Center of Infectious and Parasitic Diseases	National Center of Infectious and Parasitic Diseases	Alexiev et al
EPI_ISL_2180361	Bulgaria/21BG-EU_002532_Pl23/2021	2021-03-25	Europe	Bulgaria	National Center of Infectious and Parasitic Diseases	National Center of Infectious and Parasitic Diseases	Alexiev et al
EPI_ISL_2180362	Bulgaria/21BG-EU_002533_Pl23/2021	2021-03-26	Europe	Bulgaria	National Center of Infectious and Parasitic Diseases	National Center of Infectious and Parasitic Diseases	Alexiev et al
EPI_ISL_2180363	Bulgaria/21BG-EU_002534_Pl23/2021	2021-03-26	Europe	Bulgaria	National Center of Infectious and Parasitic Diseases	National Center of Infectious and Parasitic Diseases	Alexiev et al
EPI_ISL_2180364	Bulgaria/21BG-EU_002535_Pl23/2021	2021-03-26	Europe	Bulgaria	National Center of Infectious and Parasitic Diseases	National Center of Infectious and Parasitic Diseases	Alexiev et al
EPI_ISL_2180366	Bulgaria/21BG-EU_002537_Pl23/2021	2021-03-29	Europe	Bulgaria	National Center of Infectious and Parasitic Diseases	National Center of Infectious and Parasitic Diseases	Alexiev et al
EPI_ISL_2180367	Bulgaria/21BG-EU_002538_Pl23/2021	2021-03-29	Europe	Bulgaria	National Center of Infectious and Parasitic Diseases	National Center of Infectious and Parasitic Diseases	Alexiev et al
EPI_ISL_2180368	Bulgaria/21BG-EU_002539_Pl23/2021	2021-03-29	Europe	Bulgaria	National Center of Infectious and Parasitic Diseases	National Center of Infectious and Parasitic Diseases	Alexiev et al
EPI_ISL_2180369	Bulgaria/21BG-EU_002540_Pl23/2021	2021-03-29	Europe	Bulgaria	National Center of Infectious and Parasitic Diseases	National Center of Infectious and Parasitic Diseases	Alexiev et al
EPI_ISL_2180370	Bulgaria/21BG-EU_002541_Pl23/2021	2021-03-29	Europe	Bulgaria	National Center of Infectious and Parasitic Diseases	National Center of Infectious and Parasitic Diseases	Alexiev et al
EPI_ISL_2180371	Bulgaria/21BG-EU_002542_Pl23/2021	2021-04-13	Europe	Bulgaria	National Center of Infectious and Parasitic Diseases	National Center of Infectious and Parasitic Diseases	Alexiev et al
EPI_ISL_2180372	Bulgaria/21BG-EU_002543_Pl23/2021	2021-04-13	Europe	Bulgaria	National Center of Infectious and Parasitic Diseases	National Center of Infectious and Parasitic Diseases	Alexiev et al
EPI_ISL_2180375	Bulgaria/21BG-EU_002547_Pl23/2021	2021-04-13	Europe	Bulgaria	National Center of Infectious and Parasitic Diseases	National Center of Infectious and Parasitic Diseases	Alexiev et al
EPI_ISL_2180376	Bulgaria/21BG-EU_002548_Pl23/2021	2021-04-13	Europe	Bulgaria	National Center of Infectious and Parasitic Diseases	National Center of Infectious and Parasitic Diseases	Alexiev et al
EPI_ISL_2180377	Bulgaria/21BG-EU_002550_Pl23/2021	2021-04-13	Europe	Bulgaria	National Center of Infectious and Parasitic Diseases	National Center of Infectious and Parasitic Diseases	Alexiev et al
EPI_ISL_2180379	Bulgaria/21BG-EU_002552_Pl23/2021	2021-04-13	Europe	Bulgaria	National Center of Infectious and Parasitic Diseases	National Center of Infectious and Parasitic Diseases	Alexiev et al
EPI_ISL_2180380	Bulgaria/21BG-EU_002553_Pl23/2021	2021-04-14	Europe	Bulgaria	National Center of Infectious and Parasitic Diseases	National Center of Infectious and Parasitic Diseases	Alexiev et al
EPI_ISL_2180381	Bulgaria/21BG-EU_002555_Pl23/2021	2021-04-14	Europe	Bulgaria	National Center of Infectious and Parasitic Diseases	National Center of Infectious and Parasitic Diseases	Alexiev et al
EPI_ISL_2180382	Bulgaria/21BG-EU_002556_Pl23/2021	2021-04-14	Europe	Bulgaria	National Center of Infectious and Parasitic Diseases	National Center of Infectious and Parasitic Diseases	Alexiev et al
EPI_ISL_2180383	Bulgaria/21BG-EU_002557_Pl23/2021	2021-04-14	Europe	Bulgaria	National Center of Infectious and Parasitic Diseases	National Center of Infectious and Parasitic Diseases	Alexiev et al
EPI_ISL_2180384	Bulgaria/21BG-EU_002559_Pl23/2021	2021-04-14	Europe	Bulgaria	National Center of Infectious and Parasitic Diseases	National Center of Infectious and Parasitic Diseases	Alexiev et al
EPI_ISL_2180386	Bulgaria/21BG-EU_002561_Pl23/2021	2021-04-14	Europe	Bulgaria	National Center of Infectious and Parasitic Diseases	National Center of Infectious and Parasitic Diseases	Alexiev et al
EPI_ISL_2180387	Bulgaria/21BG-EU_002565_Pl23/2021	2021-04-14	Europe	Bulgaria	National Center of Infectious and Parasitic Diseases	National Center of Infectious and Parasitic Diseases	Alexiev et al
EPI_ISL_2180388	Bulgaria/21BG-EU_002566_Pl23/2021	2021-04-14	Europe	Bulgaria	National Center of Infectious and Parasitic Diseases	National Center of Infectious and Parasitic Diseases	Alexiev et al
EPI_ISL_2180389	Bulgaria/21BG-EU_002568_Pl23/2021	2021-04-14	Europe	Bulgaria	National Center of Infectious and Parasitic Diseases	National Center of Infectious and Parasitic Diseases	Alexiev et al
EPI_ISL_2180391	Bulgaria/21BG-EU_002572_Pl24/2021	2021-04-13	Europe	Bulgaria	National Center of Infectious and Parasitic Diseases	National Center of Infectious and Parasitic Diseases	Alexiev et al
EPI_ISL_2180392	Bulgaria/21BG-EU_002574_Pl24/2021	2021-04-13	Europe	Bulgaria	National Center of Infectious and Parasitic Diseases	National Center of Infectious and Parasitic Diseases	Alexiev et al
EPI_ISL_2180393	Bulgaria/21BG-EU_002576_Pl24/2021	2021-04-13	Europe	Bulgaria	National Center of Infectious and Parasitic Diseases	National Center of Infectious and Parasitic Diseases	Alexiev et al
EPI_ISL_2180394	Bulgaria/21BG-EU_002577_Pl24/2021	2021-04-14	Europe	Bulgaria	National Center of Infectious and Parasitic Diseases	National Center of Infectious and Parasitic Diseases	Alexiev et al
EPI_ISL_2180395	Bulgaria/21BG-EU_002579_Pl24/2021	2021-04-14	Europe	Bulgaria	National Center of Infectious and Parasitic Diseases	National Center of Infectious and Parasitic Diseases	Alexiev et al
EPI_ISL_2180396	Bulgaria/21BG-EU_002580_Pl24/2021	2021-04-14	Europe	Bulgaria	National Center of Infectious and Parasitic Diseases	National Center of Infectious and Parasitic Diseases	Alexiev et al
EPI_ISL_2180397	Bulgaria/21BG-EU_002581_Pl24/2021	2021-04-14	Europe	Bulgaria	National Center of Infectious and Parasitic Diseases	National Center of Infectious and Parasitic Diseases	Alexiev et al
EPI_ISL_2180398	Bulgaria/21BG-EU_002582_Pl24/2021	2021-04-14	Europe	Bulgaria	National Center of Infectious and Parasitic Diseases	National Center of Infectious and Parasitic Diseases	Alexiev et al
EPI_ISL_2180399	Bulgaria/21BG-EU_002583_Pl24/2021	2021-04-14	Europe	Bulgaria	National Center of Infectious and Parasitic Diseases	National Center of Infectious and Parasitic Diseases	Alexiev et al
EPI_ISL_2180402	Bulgaria/21BG-EU_002586_Pl24/2021	2021-04-14	Europe	Bulgaria	National Center of Infectious and Parasitic Diseases	National Center of Infectious and Parasitic Diseases	Alexiev et al
EPI_ISL_2180404	Bulgaria/21BG-EU_002591_Pl24/2021	2021-04-14	Europe	Bulgaria	National Center of Infectious and Parasitic Diseases	National Center of Infectious and Parasitic Diseases	Alexiev et al
EPI_ISL_2180407	Bulgaria/21BG-EU_002595_Pl24/2021	2021-04-14	Europe	Bulgaria	National Center of Infectious and Parasitic Diseases	National Center of Infectious and Parasitic Diseases	Alexiev et al
EPI_ISL_2180408	Bulgaria/21BG-EU_002596_Pl24/2021	2021-04-14	Europe	Bulgaria	National Center of Infectious and Parasitic Diseases	National Center of Infectious and Parasitic Diseases	Alexiev et al
EPI_ISL_2180409	Bulgaria/21BG-EU_002599_Pl24/2021	2021-04-15	Europe	Bulgaria	National Center of Infectious and Parasitic Diseases	National Center of Infectious and Parasitic Diseases	Alexiev et al
EPI_ISL_2180410	Bulgaria/21BG-EU_002602_Pl24/2021	2021-04-15	Europe	Bulgaria	National Center of Infectious and Parasitic Diseases	National Center of Infectious and Parasitic Diseases	Alexiev et al
EPI_ISL_2180412	Bulgaria/21BG-EU_002607_Pl24/2021	2021-04-15	Europe	Bulgaria	National Center of Infectious and Parasitic Diseases	National Center of Infectious and Parasitic Diseases	Alexiev et al
EPI_ISL_2180413	Bulgaria/21BG-EU_002614_Pl24/2021	2021-04-15	Europe	Bulgaria	National Center of Infectious and Parasitic Diseases	National Center of Infectious and Parasitic Diseases	Alexiev et al
EPI_ISL_2180414	Bulgaria/21BG-EU_002616_Pl24/2021	2021-04-14	Europe	Bulgaria	National Center of Infectious and Parasitic Diseases	National Center of Infectious and Parasitic Diseases	Alexiev et al
EPI_ISL_2180415	Bulgaria/21BG-EU_002617_Pl24/2021	2021-04-13	Europe	Bulgaria	National Center of Infectious and Parasitic Diseases	National Center of Infectious and Parasitic Diseases	Alexiev et al
EPI_ISL_2180416	Bulgaria/21BG-EU_002618_Pl24/2021	2021-04-15	Europe	Bulgaria	National Center of Infectious and Parasitic Diseases	National Center of Infectious and Parasitic Diseases	Alexiev et al
EPI_ISL_2180417	Bulgaria/21BG-EU_002619_Pl24/2021	2021-04-16	Europe	Bulgaria	National Center of Infectious and Parasitic Diseases	National Center of Infectious and Parasitic Diseases	Alexiev et al
EPI_ISL_2180418	Bulgaria/21BG-EU_002620_Pl24/2021	2021-04-16	Europe	Bulgaria	National Center of Infectious and Parasitic Diseases	National Center of Infectious and Parasitic Diseases	Alexiev et al
EPI_ISL_2180419	Bulgaria/21BG-EU_002621_Pl24/2021	2021-04-15	Europe	Bulgaria	National Center of Infectious and Parasitic Diseases	National Center of Infectious and Parasitic Diseases	Alexiev et al
EPI_ISL_2180420	Bulgaria/21BG-EU_002622_Pl24/2021	2021-04-15	Europe	Bulgaria	National Center of Infectious and Parasitic Diseases	National Center of Infectious and Parasitic Diseases	Alexiev et al
EPI_ISL_2180422	Bulgaria/21BG-EU_002625_Pl24/2021	2021-04-15	Europe	Bulgaria	National Center of Infectious and Parasitic Diseases	National Center of Infectious and Parasitic Diseases	Alexiev et al
EPI_ISL_2180423	Bulgaria/21BG-EU_002626_Pl24/2021	2021-04-15	Europe	Bulgaria	National Center of Infectious and Parasitic Diseases	National Center of Infectious and Parasitic Diseases	Alexiev et al
EPI_ISL_2180425	Bulgaria/21BG-EU_002628_Pl24/2021	2021-04-16	Europe	Bulgaria	National Center of Infectious and Parasitic Diseases	National Center of Infectious and Parasitic Diseases	Alexiev et al
EPI_ISL_2180426	Bulgaria/21BG-EU_002629_Pl24/2021	2021-04-16	Europe	Bulgaria	National Center of Infectious and Parasitic Diseases	National Center of Infectious and Parasitic Diseases	Alexiev et al
EPI_ISL_2180427	Bulgaria/21BG-EU_002630_Pl24/2021	2021-04-16	Europe	Bulgaria	National Center of Infectious and Parasitic Diseases	National Center of Infectious and Parasitic Diseases	Alexiev et al
EPI_ISL_2180429	Bulgaria/21BG-EU_002635_Pl24/2021	2021-04-16	Europe	Bulgaria	National Center of Infectious and Parasitic Diseases	National Center of Infectious and Parasitic Diseases	Alexiev et al
EPI_ISL_2180430	Bulgaria/21BG-EU_002636_Pl24/2021	2021-04-16	Europe	Bulgaria	National Center of Infectious and Parasitic Diseases	National Center of Infectious and Parasitic Diseases	Alexiev et al
EPI_ISL_2180431	Bulgaria/21BG-EU_002637_Pl24/2021	2021-04-14	Europe	Bulgaria	National Center of Infectious and Parasitic Diseases	National Center of Infectious and Parasitic Diseases	Alexiev et al
EPI_ISL_2180432	Bulgaria/21BG-EU_002638_Pl24/2021	2021-04-16	Europe	Bulgaria	National Center of Infectious and Parasitic Diseases	National Center of Infectious and Parasitic Diseases	Alexiev et al
EPI_ISL_2180433	Bulgaria/21BG-EU_002639_Pl24/2021	2021-04-16	Europe	Bulgaria	National Center of Infectious and Parasitic Diseases	National Center of Infectious and Parasitic Diseases	Alexiev et al
EPI_ISL_2180434	Bulgaria/21BG-EU_002640_Pl24/2021	2021-04-16	Europe	Bulgaria	National Center of Infectious and Parasitic Diseases	National Center of Infectious and Parasitic Diseases	Alexiev et al
EPI_ISL_2180435	Bulgaria/21BG-EU_002641_Pl24/2021	2021-04-15	Europe	Bulgaria	National Center of Infectious and Parasitic Diseases	National Center of Infectious and Parasitic Diseases	Alexiev et al
EPI_ISL_2180436	Bulgaria/21BG-EU_002642_Pl24/2021	2021-04-16	Europe	Bulgaria	National Center of Infectious and Parasitic Diseases	National Center of Infectious and Parasitic Diseases	Alexiev et al
EPI_ISL_2180437	Bulgaria/21BG-EU_002643_Pl24/2021	2021-04-16	Europe	Bulgaria	National Center of Infectious and Parasitic Diseases	National Center of Infectious and Parasitic Diseases	Alexiev et al
EPI_ISL_2180438	Bulgaria/21BG-EU_002644_Pl24/2021	2021-04-16	Europe	Bulgaria	National Center of Infectious and Parasitic Diseases	National Center of Infectious and Parasitic Diseases	Alexiev et al
EPI_ISL_2180439	Bulgaria/21BG-EU_002645_Pl24/2021	2021-04-16	Europe	Bulgaria	National Center of Infectious and Parasitic Diseases	National Center of Infectious and Parasitic Diseases	Alexiev et al
EPI_ISL_2180441	Bulgaria/21BG-EU_002648_Pl24/2021	2021-04-16	Europe	Bulgaria	National Center of Infectious and Parasitic Diseases	National Center of Infectious and Parasitic Diseases	Alexiev et al
EPI_ISL_2180443	Bulgaria/21BG-EU_002650_Pl24/2021	2021-04-16	Europe	Bulgaria	National Center of Infectious and Parasitic Diseases	National Center of Infectious and Parasitic Diseases	Alexiev et al
EPI_ISL_2180444	Bulgaria/21BG-EU_002651_Pl24/2021	2021-04-16	Europe	Bulgaria	National Center of Infectious and Parasitic Diseases	National Center of Infectious and Parasitic Diseases	Alexiev et al
EPI_ISL_2180445	Bulgaria/21BG-EU_002652_Pl24/2021	2021-04-16	Europe	Bulgaria	National Center of Infectious and Parasitic Diseases	National Center of Infectious and Parasitic Diseases	Alexiev et al
EPI_ISL_2180446	Bulgaria/21BG-EU_002653_Pl24/2021	2021-04-16	Europe	Bulgaria	National Center of Infectious and Parasitic Diseases	National Center of Infectious and Parasitic Diseases	Alexiev et al
EPI_ISL_2180448	Bulgaria/21BG-EU_002655_Pl24/2021	2021-04-16	Europe	Bulgaria	National Center of Infectious and Parasitic Diseases	National Center of Infectious and Parasitic Diseases	Alexiev et al
EPI_ISL_2180450	Bulgaria/21BG-EU_002657_Pl24/2021	2021-04-16	Europe	Bulgaria	National Center of Infectious and Parasitic Diseases	National Center of Infectious and Parasitic Diseases	Alexiev et al
EPI_ISL_2180451	Bulgaria/21BG-EU_002660_Pl24/2021	2021-04-16	Europe	Bulgaria	National Center of Infectious and Parasitic Diseases	National Center of Infectious and Parasitic Diseases	Alexiev et al
EPI_ISL_2180452	Bulgaria/21BG-EU_002661_Pl24/2021	2021-04-16	Europe	Bulgaria	National Center of Infectious and Parasitic Diseases	National Center of Infectious and Parasitic Diseases	Alexiev et al
EPI_ISL_2180453	Bulgaria/21BG-EU_002664_Pl24/2021	2021-04-16	Europe	Bulgaria	National Center of Infectious and Parasitic Diseases	National Center of Infectious and Parasitic Diseases	Alexiev et al
EPI_ISL_2621222	Bulgaria/21BG-EU_002761_Pl25/2021	2021-04-20	Europe	Bulgaria	National Center of Infectious and Parasitic Diseases	National Center of Infectious and Parasitic Diseases	Alexiev et al
EPI_ISL_2621223	Bulgaria/21BG-EU_002762_Pl25/2021	2021-04-19	Europe	Bulgaria	National Center of Infectious and Parasitic Diseases	National Center of Infectious and Parasitic Diseases	Alexiev et al
EPI_ISL_2621224	Bulgaria/21BG-EU_002763_Pl25/2021	2021-04-20	Europe	Bulgaria	National Center of Infectious and Parasitic Diseases	National Center of Infectious and Parasitic Diseases	Alexiev et al
EPI_ISL_2621225	Bulgaria/21BG-EU_002764_Pl25/2021	2021-04-19	Europe	Bulgaria	National Center of Infectious and Parasitic Diseases	National Center of Infectious and Parasitic Diseases	Alexiev et al
EPI_ISL_2621226	Bulgaria/21BG-EU_002766_Pl25/2021	2021-04-19	Europe	Bulgaria	National Center of Infectious and Parasitic Diseases	National Center of Infectious and Parasitic Diseases	Alexiev et al
EPI_ISL_2621227	Bulgaria/21BG-EU_002769_Pl25/2021	2021-04-20	Europe	Bulgaria	National Center of Infectious and Parasitic Diseases	National Center of Infectious and Parasitic Diseases	Alexiev et al
EPI_ISL_2621228	Bulgaria/21BG-EU_002770_Pl25/2021	2021-04-20	Europe	Bulgaria	National Center of Infectious and Parasitic Diseases	National Center of Infectious and Parasitic Diseases	Alexiev et al
EPI_ISL_2621230	Bulgaria/21BG-EU_002772_Pl25/2021	2021-04-20	Europe	Bulgaria	National Center of Infectious and Parasitic Diseases	National Center of Infectious and Parasitic Diseases	Alexiev et al
EPI_ISL_2621233	Bulgaria/21BG-EU_002775_Pl25/2021	2021-04-21	Europe	Bulgaria	National Center of Infectious and Parasitic Diseases	National Center of Infectious and Parasitic Diseases	Alexiev et al
EPI_ISL_2621234	Bulgaria/21BG-EU_002776_Pl25/2021	2021-04-21	Europe	Bulgaria	National Center of Infectious and Parasitic Diseases	National Center of Infectious and Parasitic Diseases	Alexiev et al
EPI_ISL_2621235	Bulgaria/21BG-EU_002777_Pl25/2021	2021-04-21	Europe	Bulgaria	National Center of Infectious and Parasitic Diseases	National Center of Infectious and Parasitic Diseases	Alexiev et al
EPI_ISL_2621236	Bulgaria/21BG-EU_002778_Pl25/2021	2021-04-21	Europe	Bulgaria	National Center of Infectious and Parasitic Diseases	National Center of Infectious and Parasitic Diseases	Alexiev et al
EPI_ISL_2621237	Bulgaria/21BG-EU_002779_Pl25/2021	2021-04-21	Europe	Bulgaria	National Center of Infectious and Parasitic Diseases	National Center of Infectious and Parasitic Diseases	Alexiev et al
EPI_ISL_2621238	Bulgaria/21BG-EU_002780_Pl25/2021	2021-04-21	Europe	Bulgaria	National Center of Infectious and Parasitic Diseases	National Center of Infectious and Parasitic Diseases	Alexiev et al
EPI_ISL_2621239	Bulgaria/21BG-EU_002781_Pl25/2021	2021-04-21	Europe	Bulgaria	National Center of Infectious and Parasitic Diseases	National Center of Infectious and Parasitic Diseases	Alexiev et al
EPI_ISL_2621240	Bulgaria/21BG-EU_002782_Pl25/2021	2021-04-21	Europe	Bulgaria	National Center of Infectious and Parasitic Diseases	National Center of Infectious and Parasitic Diseases	Alexiev et al
EPI_ISL_2621241	Bulgaria/21BG-EU_002783_Pl25/2021	2021-04-21	Europe	Bulgaria	National Center of Infectious and Parasitic Diseases	National Center of Infectious and Parasitic Diseases	Alexiev et al
EPI_ISL_2621242	Bulgaria/21BG-EU_002784_Pl25/2021	2021-04-21	Europe	Bulgaria	National Center of Infectious and Parasitic Diseases	National Center of Infectious and Parasitic Diseases	Alexiev et al
EPI_ISL_2621243	Bulgaria/21BG-EU_002785_Pl25/2021	2021-04-21	Europe	Bulgaria	National Center of Infectious and Parasitic Diseases	National Center of Infectious and Parasitic Diseases	Alexiev et al
EPI_ISL_2621244	Bulgaria/21BG-EU_002786_Pl25/2021	2021-04-21	Europe	Bulgaria	National Center of Infectious and Parasitic Diseases	National Center of Infectious and Parasitic Diseases	Alexiev et al
EPI_ISL_2621245	Bulgaria/21BG-EU_002787_Pl25/2021	2021-04-21	Europe	Bulgaria	National Center of Infectious and Parasitic Diseases	National Center of Infectious and Parasitic Diseases	Alexiev et al
EPI_ISL_2621246	Bulgaria/21BG-EU_002788_Pl25/2021	2021-04-21	Europe	Bulgaria	National Center of Infectious and Parasitic Diseases	National Center of Infectious and Parasitic Diseases	Alexiev et al
EPI_ISL_2621247	Bulgaria/21BG-EU_002789_Pl25/2021	2021-04-21	Europe	Bulgaria	National Center of Infectious and Parasitic Diseases	National Center of Infectious and Parasitic Diseases	Alexiev et al
EPI_ISL_2621249	Bulgaria/21BG-EU_002791_Pl25/2021	2021-04-21	Europe	Bulgaria	National Center of Infectious and Parasitic Diseases	National Center of Infectious and Parasitic Diseases	Alexiev et al
EPI_ISL_2621251	Bulgaria/21BG-EU_002793_Pl25/2021	2021-04-21	Europe	Bulgaria	National Center of Infectious and Parasitic Diseases	National Center of Infectious and Parasitic Diseases	Alexiev et al
EPI_ISL_2621252	Bulgaria/21BG-EU_002795_Pl25/2021	2021-04-21	Europe	Bulgaria	National Center of Infectious and Parasitic Diseases	National Center of Infectious and Parasitic Diseases	Alexiev et al
EPI_ISL_2621253	Bulgaria/21BG-EU_002796_Pl25/2021	2021-04-21	Europe	Bulgaria	National Center of Infectious and Parasitic Diseases	National Center of Infectious and Parasitic Diseases	Alexiev et al
EPI_ISL_2621256	Bulgaria/21BG-EU_002800_Pl25/2021	2021-04-22	Europe	Bulgaria	National Center of Infectious and Parasitic Diseases	National Center of Infectious and Parasitic Diseases	Alexiev et al
EPI_ISL_2621259	Bulgaria/21BG-EU_002803_Pl25/2021	2021-04-22	Europe	Bulgaria	National Center of Infectious and Parasitic Diseases	National Center of Infectious and Parasitic Diseases	Alexiev et al
EPI_ISL_2621262	Bulgaria/21BG-EU_002807_Pl25/2021	2021-04-22	Europe	Bulgaria	National Center of Infectious and Parasitic Diseases	National Center of Infectious and Parasitic Diseases	Alexiev et al
EPI_ISL_2621263	Bulgaria/21BG-EU_002808_Pl25/2021	2021-04-22	Europe	Bulgaria	National Center of Infectious and Parasitic Diseases	National Center of Infectious and Parasitic Diseases	Alexiev et al
EPI_ISL_2621264	Bulgaria/21BG-EU_002809_Pl25/2021	2021-04-23	Europe	Bulgaria	National Center of Infectious and Parasitic Diseases	National Center of Infectious and Parasitic Diseases	Alexiev et al
EPI_ISL_2621265	Bulgaria/21BG-EU_002810_Pl25/2021	2021-04-23	Europe	Bulgaria	National Center of Infectious and Parasitic Diseases	National Center of Infectious and Parasitic Diseases	Alexiev et al
EPI_ISL_2621267	Bulgaria/21BG-EU_002812_Pl25/2021	2021-04-23	Europe	Bulgaria	National Center of Infectious and Parasitic Diseases	National Center of Infectious and Parasitic Diseases	Alexiev et al
EPI_ISL_2621270	Bulgaria/21BG-EU_002815_Pl25/2021	2021-04-23	Europe	Bulgaria	National Center of Infectious and Parasitic Diseases	National Center of Infectious and Parasitic Diseases	Alexiev et al
EPI_ISL_2621272	Bulgaria/21BG-EU_002817_Pl25/2021	2021-04-22	Europe	Bulgaria	National Center of Infectious and Parasitic Diseases	National Center of Infectious and Parasitic Diseases	Alexiev et al
EPI_ISL_2621274	Bulgaria/21BG-EU_002819_Pl25/2021	2021-04-23	Europe	Bulgaria	National Center of Infectious and Parasitic Diseases	National Center of Infectious and Parasitic Diseases	Alexiev et al
EPI_ISL_2621275	Bulgaria/21BG-EU_002820_Pl25/2021	2021-04-23	Europe	Bulgaria	National Center of Infectious and Parasitic Diseases	National Center of Infectious and Parasitic Diseases	Alexiev et al
EPI_ISL_2621277	Bulgaria/21BG-EU_002823_Pl25/2021	2021-04-23	Europe	Bulgaria	National Center of Infectious and Parasitic Diseases	National Center of Infectious and Parasitic Diseases	Alexiev et al
EPI_ISL_2621278	Bulgaria/21BG-EU_002824_Pl25/2021	2021-04-22	Europe	Bulgaria	National Center of Infectious and Parasitic Diseases	National Center of Infectious and Parasitic Diseases	Alexiev et al
EPI_ISL_2621281	Bulgaria/21BG-EU_002827_Pl25/2021	2021-04-22	Europe	Bulgaria	National Center of Infectious and Parasitic Diseases	National Center of Infectious and Parasitic Diseases	Alexiev et al
EPI_ISL_2621283	Bulgaria/21BG-EU_002829_Pl25/2021	2021-04-22	Europe	Bulgaria	National Center of Infectious and Parasitic Diseases	National Center of Infectious and Parasitic Diseases	Alexiev et al
EPI_ISL_2621284	Bulgaria/21BG-EU_002830_Pl25/2021	2021-04-22	Europe	Bulgaria	National Center of Infectious and Parasitic Diseases	National Center of Infectious and Parasitic Diseases	Alexiev et al
EPI_ISL_2621285	Bulgaria/21BG-EU_002831_Pl25/2021	2021-04-21	Europe	Bulgaria	National Center of Infectious and Parasitic Diseases	National Center of Infectious and Parasitic Diseases	Alexiev et al
EPI_ISL_2621286	Bulgaria/21BG-EU_002832_Pl25/2021	2021-04-21	Europe	Bulgaria	National Center of Infectious and Parasitic Diseases	National Center of Infectious and Parasitic Diseases	Alexiev et al
EPI_ISL_2621287	Bulgaria/21BG-EU_002833_Pl25/2021	2021-04-23	Europe	Bulgaria	National Center of Infectious and Parasitic Diseases	National Center of Infectious and Parasitic Diseases	Alexiev et al
EPI_ISL_2621288	Bulgaria/21BG-EU_002834_Pl25/2021	2021-04-24	Europe	Bulgaria	National Center of Infectious and Parasitic Diseases	National Center of Infectious and Parasitic Diseases	Alexiev et al
EPI_ISL_2621289	Bulgaria/21BG-EU_002835_Pl25/2021	2021-04-24	Europe	Bulgaria	National Center of Infectious and Parasitic Diseases	National Center of Infectious and Parasitic Diseases	Alexiev et al
EPI_ISL_2621290	Bulgaria/21BG-EU_002836_Pl25/2021	2021-04-24	Europe	Bulgaria	National Center of Infectious and Parasitic Diseases	National Center of Infectious and Parasitic Diseases	Alexiev et al
EPI_ISL_2621291	Bulgaria/21BG-EU_002837_Pl25/2021	2021-04-24	Europe	Bulgaria	National Center of Infectious and Parasitic Diseases	National Center of Infectious and Parasitic Diseases	Alexiev et al
EPI_ISL_2621292	Bulgaria/21BG-EU_002838_Pl25/2021	2021-04-24	Europe	Bulgaria	National Center of Infectious and Parasitic Diseases	National Center of Infectious and Parasitic Diseases	Alexiev et al
EPI_ISL_2621293	Bulgaria/21BG-EU_002839_Pl25/2021	2021-04-24	Europe	Bulgaria	National Center of Infectious and Parasitic Diseases	National Center of Infectious and Parasitic Diseases	Alexiev et al
EPI_ISL_2621294	Bulgaria/21BG-EU_002840_Pl25/2021	2021-04-24	Europe	Bulgaria	National Center of Infectious and Parasitic Diseases	National Center of Infectious and Parasitic Diseases	Alexiev et al
EPI_ISL_2621295	Bulgaria/21BG-EU_002841_Pl25/2021	2021-04-25	Europe	Bulgaria	National Center of Infectious and Parasitic Diseases	National Center of Infectious and Parasitic Diseases	Alexiev et al
EPI_ISL_2621296	Bulgaria/21BG-EU_002842_Pl25/2021	2021-04-24	Europe	Bulgaria	National Center of Infectious and Parasitic Diseases	National Center of Infectious and Parasitic Diseases	Alexiev et al
EPI_ISL_2621297	Bulgaria/21BG-EU_002843_Pl25/2021	2021-04-23	Europe	Bulgaria	National Center of Infectious and Parasitic Diseases	National Center of Infectious and Parasitic Diseases	Alexiev et al
EPI_ISL_2621299	Bulgaria/21BG-EU_002845_Pl25/2021	2021-04-24	Europe	Bulgaria	National Center of Infectious and Parasitic Diseases	National Center of Infectious and Parasitic Diseases	Alexiev et al
EPI_ISL_2621300	Bulgaria/21BG-EU_002846_Pl25/2021	2021-04-24	Europe	Bulgaria	National Center of Infectious and Parasitic Diseases	National Center of Infectious and Parasitic Diseases	Alexiev et al
EPI_ISL_2621301	Bulgaria/21BG-EU_002847_Pl25/2021	2021-04-25	Europe	Bulgaria	National Center of Infectious and Parasitic Diseases	National Center of Infectious and Parasitic Diseases	Alexiev et al
EPI_ISL_2621302	Bulgaria/21BG-EU_002848_Pl25/2021	2021-04-25	Europe	Bulgaria	National Center of Infectious and Parasitic Diseases	National Center of Infectious and Parasitic Diseases	Alexiev et al
EPI_ISL_2621303	Bulgaria/21BG-EU_002849_Pl25/2021	2021-04-25	Europe	Bulgaria	National Center of Infectious and Parasitic Diseases	National Center of Infectious and Parasitic Diseases	Alexiev et al
EPI_ISL_2621304	Bulgaria/21BG-EU_002850_Pl25/2021	2021-04-25	Europe	Bulgaria	National Center of Infectious and Parasitic Diseases	National Center of Infectious and Parasitic Diseases	Alexiev et al
EPI_ISL_2621305	Bulgaria/21BG-EU_002851_Pl25/2021	2021-04-25	Europe	Bulgaria	National Center of Infectious and Parasitic Diseases	National Center of Infectious and Parasitic Diseases	Alexiev et al
EPI_ISL_2621306	Bulgaria/21BG-EU_002852_Pl25/2021	2021-04-26	Europe	Bulgaria	National Center of Infectious and Parasitic Diseases	National Center of Infectious and Parasitic Diseases	Alexiev et al
EPI_ISL_2621307	Bulgaria/21BG-EU_002853_Pl25/2021	2021-04-26	Europe	Bulgaria	National Center of Infectious and Parasitic Diseases	National Center of Infectious and Parasitic Diseases	Alexiev et al
EPI_ISL_2621308	Bulgaria/21BG-EU_002854_Pl25/2021	2021-04-26	Europe	Bulgaria	National Center of Infectious and Parasitic Diseases	National Center of Infectious and Parasitic Diseases	Alexiev et al
EPI_ISL_2621309	Bulgaria/21BG-EU_002855_Pl26/2021	2021-04-26	Europe	Bulgaria	National Center of Infectious and Parasitic Diseases	National Center of Infectious and Parasitic Diseases	Alexiev et al
EPI_ISL_2621311	Bulgaria/21BG-EU_002857_Pl26/2021	2021-04-26	Europe	Bulgaria	National Center of Infectious and Parasitic Diseases	National Center of Infectious and Parasitic Diseases	Alexiev et al
EPI_ISL_2621314	Bulgaria/21BG-EU_002860_Pl26/2021	2021-04-26	Europe	Bulgaria	National Center of Infectious and Parasitic Diseases	National Center of Infectious and Parasitic Diseases	Alexiev et al
EPI_ISL_2621315	Bulgaria/21BG-EU_002861_Pl26/2021	2021-04-26	Europe	Bulgaria	National Center of Infectious and Parasitic Diseases	National Center of Infectious and Parasitic Diseases	Alexiev et al
EPI_ISL_2621316	Bulgaria/21BG-EU_002862_Pl26/2021	2021-04-26	Europe	Bulgaria	National Center of Infectious and Parasitic Diseases	National Center of Infectious and Parasitic Diseases	Alexiev et al
EPI_ISL_2621318	Bulgaria/21BG-EU_002866_Pl26/2021	2021-04-26	Europe	Bulgaria	National Center of Infectious and Parasitic Diseases	National Center of Infectious and Parasitic Diseases	Alexiev et al
EPI_ISL_2621319	Bulgaria/21BG-EU_002867_Pl26/2021	2021-04-26	Europe	Bulgaria	National Center of Infectious and Parasitic Diseases	National Center of Infectious and Parasitic Diseases	Alexiev et al
EPI_ISL_2621320	Bulgaria/21BG-EU_002868_Pl26/2021	2021-04-26	Europe	Bulgaria	National Center of Infectious and Parasitic Diseases	National Center of Infectious and Parasitic Diseases	Alexiev et al
EPI_ISL_2621321	Bulgaria/21BG-EU_002869_Pl26/2021	2021-04-26	Europe	Bulgaria	National Center of Infectious and Parasitic Diseases	National Center of Infectious and Parasitic Diseases	Alexiev et al
EPI_ISL_2621322	Bulgaria/21BG-EU_002870_Pl26/2021	2021-04-26	Europe	Bulgaria	National Center of Infectious and Parasitic Diseases	National Center of Infectious and Parasitic Diseases	Alexiev et al
EPI_ISL_2621324	Bulgaria/21BG-EU_002874_Pl26/2021	2021-04-27	Europe	Bulgaria	National Center of Infectious and Parasitic Diseases	National Center of Infectious and Parasitic Diseases	Alexiev et al
EPI_ISL_2621326	Bulgaria/21BG-EU_002876_Pl26/2021	2021-04-27	Europe	Bulgaria	National Center of Infectious and Parasitic Diseases	National Center of Infectious and Parasitic Diseases	Alexiev et al
EPI_ISL_2621327	Bulgaria/21BG-EU_002877_Pl26/2021	2021-04-27	Europe	Bulgaria	National Center of Infectious and Parasitic Diseases	National Center of Infectious and Parasitic Diseases	Alexiev et al
EPI_ISL_2621331	Bulgaria/21BG-EU_002882_Pl26/2021	2021-04-27	Europe	Bulgaria	National Center of Infectious and Parasitic Diseases	National Center of Infectious and Parasitic Diseases	Alexiev et al
EPI_ISL_2621332	Bulgaria/21BG-EU_002883_Pl26/2021	2021-04-27	Europe	Bulgaria	National Center of Infectious and Parasitic Diseases	National Center of Infectious and Parasitic Diseases	Alexiev et al
EPI_ISL_2621334	Bulgaria/21BG-EU_002885_Pl26/2021	2021-04-27	Europe	Bulgaria	National Center of Infectious and Parasitic Diseases	National Center of Infectious and Parasitic Diseases	Alexiev et al
EPI_ISL_2621336	Bulgaria/21BG-EU_002887_Pl26/2021	2021-04-27	Europe	Bulgaria	National Center of Infectious and Parasitic Diseases	National Center of Infectious and Parasitic Diseases	Alexiev et al
EPI_ISL_2621338	Bulgaria/21BG-EU_002889_Pl26/2021	2021-04-26	Europe	Bulgaria	National Center of Infectious and Parasitic Diseases	National Center of Infectious and Parasitic Diseases	Alexiev et al
EPI_ISL_2621339	Bulgaria/21BG-EU_002890_Pl26/2021	2021-04-26	Europe	Bulgaria	National Center of Infectious and Parasitic Diseases	National Center of Infectious and Parasitic Diseases	Alexiev et al
EPI_ISL_2621340	Bulgaria/21BG-EU_002891_Pl26/2021	2021-04-26	Europe	Bulgaria	National Center of Infectious and Parasitic Diseases	National Center of Infectious and Parasitic Diseases	Alexiev et al
EPI_ISL_2621343	Bulgaria/21BG-EU_002894_Pl26/2021	2021-04-27	Europe	Bulgaria	National Center of Infectious and Parasitic Diseases	National Center of Infectious and Parasitic Diseases	Alexiev et al
EPI_ISL_2621344	Bulgaria/21BG-EU_002895_Pl26/2021	2021-04-27	Europe	Bulgaria	National Center of Infectious and Parasitic Diseases	National Center of Infectious and Parasitic Diseases	Alexiev et al
EPI_ISL_2621345	Bulgaria/21BG-EU_002896_Pl26/2021	2021-04-27	Europe	Bulgaria	National Center of Infectious and Parasitic Diseases	National Center of Infectious and Parasitic Diseases	Alexiev et al
EPI_ISL_2621347	Bulgaria/21BG-EU_002898_Pl26/2021	2021-04-28	Europe	Bulgaria	National Center of Infectious and Parasitic Diseases	National Center of Infectious and Parasitic Diseases	Alexiev et al
EPI_ISL_2621348	Bulgaria/21BG-EU_002899_Pl26/2021	2021-04-28	Europe	Bulgaria	National Center of Infectious and Parasitic Diseases	National Center of Infectious and Parasitic Diseases	Alexiev et al
EPI_ISL_2621349	Bulgaria/21BG-EU_002901_Pl26/2021	2021-04-27	Europe	Bulgaria	National Center of Infectious and Parasitic Diseases	National Center of Infectious and Parasitic Diseases	Alexiev et al
EPI_ISL_2621350	Bulgaria/21BG-EU_002903_Pl26/2021	2021-04-28	Europe	Bulgaria	National Center of Infectious and Parasitic Diseases	National Center of Infectious and Parasitic Diseases	Alexiev et al
EPI_ISL_2621351	Bulgaria/21BG-EU_002904_Pl26/2021	2021-04-28	Europe	Bulgaria	National Center of Infectious and Parasitic Diseases	National Center of Infectious and Parasitic Diseases	Alexiev et al
EPI_ISL_2621352	Bulgaria/21BG-EU_002905_Pl26/2021	2021-04-28	Europe	Bulgaria	National Center of Infectious and Parasitic Diseases	National Center of Infectious and Parasitic Diseases	Alexiev et al
EPI_ISL_2621353	Bulgaria/21BG-EU_002906_Pl26/2021	2021-04-28	Europe	Bulgaria	National Center of Infectious and Parasitic Diseases	National Center of Infectious and Parasitic Diseases	Alexiev et al
EPI_ISL_2621354	Bulgaria/21BG-EU_002907_Pl26/2021	2021-04-28	Europe	Bulgaria	National Center of Infectious and Parasitic Diseases	National Center of Infectious and Parasitic Diseases	Alexiev et al
EPI_ISL_2621355	Bulgaria/21BG-EU_002908_Pl26/2021	2021-04-28	Europe	Bulgaria	National Center of Infectious and Parasitic Diseases	National Center of Infectious and Parasitic Diseases	Alexiev et al
EPI_ISL_2621356	Bulgaria/21BG-EU_002910_Pl26/2021	2021-04-28	Europe	Bulgaria	National Center of Infectious and Parasitic Diseases	National Center of Infectious and Parasitic Diseases	Alexiev et al
EPI_ISL_2621357	Bulgaria/21BG-EU_002911_Pl26/2021	2021-04-21	Europe	Bulgaria	National Center of Infectious and Parasitic Diseases	National Center of Infectious and Parasitic Diseases	Alexiev et al
EPI_ISL_2621358	Bulgaria/21BG-EU_002912_Pl26/2021	2021-04-21	Europe	Bulgaria	National Center of Infectious and Parasitic Diseases	National Center of Infectious and Parasitic Diseases	Alexiev et al
EPI_ISL_2621359	Bulgaria/21BG-EU_002913_Pl26/2021	2021-04-21	Europe	Bulgaria	National Center of Infectious and Parasitic Diseases	National Center of Infectious and Parasitic Diseases	Alexiev et al
EPI_ISL_2621360	Bulgaria/21BG-EU_002914_Pl26/2021	2021-04-21	Europe	Bulgaria	National Center of Infectious and Parasitic Diseases	National Center of Infectious and Parasitic Diseases	Alexiev et al
EPI_ISL_2621361	Bulgaria/21BG-EU_002915_Pl26/2021	2021-04-21	Europe	Bulgaria	National Center of Infectious and Parasitic Diseases	National Center of Infectious and Parasitic Diseases	Alexiev et al
EPI_ISL_2621362	Bulgaria/21BG-EU_002916_Pl26/2021	2021-04-24	Europe	Bulgaria	National Center of Infectious and Parasitic Diseases	National Center of Infectious and Parasitic Diseases	Alexiev et al
EPI_ISL_2621363	Bulgaria/21BG-EU_002917_Pl26/2021	2021-04-26	Europe	Bulgaria	National Center of Infectious and Parasitic Diseases	National Center of Infectious and Parasitic Diseases	Alexiev et al
EPI_ISL_2621364	Bulgaria/21BG-EU_002918_Pl26/2021	2021-04-28	Europe	Bulgaria	National Center of Infectious and Parasitic Diseases	National Center of Infectious and Parasitic Diseases	Alexiev et al
EPI_ISL_2621365	Bulgaria/21BG-EU_002919_Pl26/2021	2021-04-28	Europe	Bulgaria	National Center of Infectious and Parasitic Diseases	National Center of Infectious and Parasitic Diseases	Alexiev et al
EPI_ISL_2621366	Bulgaria/21BG-EU_002921_Pl26/2021	2021-04-28	Europe	Bulgaria	National Center of Infectious and Parasitic Diseases	National Center of Infectious and Parasitic Diseases	Alexiev et al
EPI_ISL_2621368	Bulgaria/21BG-EU_002923_Pl26/2021	2021-04-28	Europe	Bulgaria	National Center of Infectious and Parasitic Diseases	National Center of Infectious and Parasitic Diseases	Alexiev et al
EPI_ISL_2621369	Bulgaria/21BG-EU_002924_Pl26/2021	2021-04-28	Europe	Bulgaria	National Center of Infectious and Parasitic Diseases	National Center of Infectious and Parasitic Diseases	Alexiev et al
EPI_ISL_2621370	Bulgaria/21BG-EU_002925_Pl26/2021	2021-04-29	Europe	Bulgaria	National Center of Infectious and Parasitic Diseases	National Center of Infectious and Parasitic Diseases	Alexiev et al
EPI_ISL_2621371	Bulgaria/21BG-EU_002926_Pl26/2021	2021-04-29	Europe	Bulgaria	National Center of Infectious and Parasitic Diseases	National Center of Infectious and Parasitic Diseases	Alexiev et al
EPI_ISL_2621374	Bulgaria/21BG-EU_002932_Pl26/2021	2021-04-28	Europe	Bulgaria	National Center of Infectious and Parasitic Diseases	National Center of Infectious and Parasitic Diseases	Alexiev et al
EPI_ISL_2621375	Bulgaria/21BG-EU_002933_Pl26/2021	2021-04-29	Europe	Bulgaria	National Center of Infectious and Parasitic Diseases	National Center of Infectious and Parasitic Diseases	Alexiev et al
EPI_ISL_2621376	Bulgaria/21BG-EU_002934_Pl26/2021	2021-04-29	Europe	Bulgaria	National Center of Infectious and Parasitic Diseases	National Center of Infectious and Parasitic Diseases	Alexiev et al
EPI_ISL_2621377	Bulgaria/21BG-EU_002935_Pl26/2021	2021-04-28	Europe	Bulgaria	National Center of Infectious and Parasitic Diseases	National Center of Infectious and Parasitic Diseases	Alexiev et al
EPI_ISL_2621378	Bulgaria/21BG-EU_002937_Pl26/2021	2021-04-29	Europe	Bulgaria	National Center of Infectious and Parasitic Diseases	National Center of Infectious and Parasitic Diseases	Alexiev et al
EPI_ISL_2621379	Bulgaria/21BG-EU_002939_Pl26/2021	2021-04-29	Europe	Bulgaria	National Center of Infectious and Parasitic Diseases	National Center of Infectious and Parasitic Diseases	Alexiev et al
EPI_ISL_2621380	Bulgaria/21BG-EU_002940_Pl26/2021	2021-04-29	Europe	Bulgaria	National Center of Infectious and Parasitic Diseases	National Center of Infectious and Parasitic Diseases	Alexiev et al
EPI_ISL_2621382	Bulgaria/21BG-EU_002942_Pl26/2021	2021-04-29	Europe	Bulgaria	National Center of Infectious and Parasitic Diseases	National Center of Infectious and Parasitic Diseases	Alexiev et al
EPI_ISL_2621383	Bulgaria/21BG-EU_002943_Pl26/2021	2021-04-29	Europe	Bulgaria	National Center of Infectious and Parasitic Diseases	National Center of Infectious and Parasitic Diseases	Alexiev et al
EPI_ISL_2621384	Bulgaria/21BG-EU_002944_Pl26/2021	2021-04-29	Europe	Bulgaria	National Center of Infectious and Parasitic Diseases	National Center of Infectious and Parasitic Diseases	Alexiev et al
EPI_ISL_2621385	Bulgaria/21BG-EU_002945_Pl26/2021	2021-04-29	Europe	Bulgaria	National Center of Infectious and Parasitic Diseases	National Center of Infectious and Parasitic Diseases	Alexiev et al
EPI_ISL_2621386	Bulgaria/21BG-EU_002946_Pl26/2021	2021-04-30	Europe	Bulgaria	National Center of Infectious and Parasitic Diseases	National Center of Infectious and Parasitic Diseases	Alexiev et al
EPI_ISL_2621387	Bulgaria/21BG-EU_002947_Pl26/2021	2021-04-30	Europe	Bulgaria	National Center of Infectious and Parasitic Diseases	National Center of Infectious and Parasitic Diseases	Alexiev et al
EPI_ISL_2621388	Bulgaria/21BG-EU_002948_Pl26/2021	2021-04-30	Europe	Bulgaria	National Center of Infectious and Parasitic Diseases	National Center of Infectious and Parasitic Diseases	Alexiev et al
EPI_ISL_2621389	Bulgaria/21BG-EU_002949_Pl27/2021	2021-04-29	Europe	Bulgaria	National Center of Infectious and Parasitic Diseases	National Center of Infectious and Parasitic Diseases	Alexiev et al
EPI_ISL_2621390	Bulgaria/21BG-EU_002950_Pl27/2021	2021-04-30	Europe	Bulgaria	National Center of Infectious and Parasitic Diseases	National Center of Infectious and Parasitic Diseases	Alexiev et al
EPI_ISL_2621391	Bulgaria/21BG-EU_002951_Pl27/2021	2021-04-30	Europe	Bulgaria	National Center of Infectious and Parasitic Diseases	National Center of Infectious and Parasitic Diseases	Alexiev et al
EPI_ISL_2621392	Bulgaria/21BG-EU_002952_Pl27/2021	2021-04-21	Europe	Bulgaria	National Center of Infectious and Parasitic Diseases	National Center of Infectious and Parasitic Diseases	Alexiev et al
EPI_ISL_2621393	Bulgaria/21BG-EU_002953_Pl27/2021	2021-04-21	Europe	Bulgaria	National Center of Infectious and Parasitic Diseases	National Center of Infectious and Parasitic Diseases	Alexiev et al
EPI_ISL_2621394	Bulgaria/21BG-EU_002954_Pl27/2021	2021-04-21	Europe	Bulgaria	National Center of Infectious and Parasitic Diseases	National Center of Infectious and Parasitic Diseases	Alexiev et al
EPI_ISL_2621395	Bulgaria/21BG-EU_002955_Pl27/2021	2021-04-20	Europe	Bulgaria	National Center of Infectious and Parasitic Diseases	National Center of Infectious and Parasitic Diseases	Alexiev et al
EPI_ISL_2621396	Bulgaria/21BG-EU_002956_Pl27/2021	2021-04-20	Europe	Bulgaria	National Center of Infectious and Parasitic Diseases	National Center of Infectious and Parasitic Diseases	Alexiev et al
EPI_ISL_2621397	Bulgaria/21BG-EU_002957_Pl27/2021	2021-04-20	Europe	Bulgaria	National Center of Infectious and Parasitic Diseases	National Center of Infectious and Parasitic Diseases	Alexiev et al
EPI_ISL_2621398	Bulgaria/21BG-EU_002958_Pl27/2021	2021-04-21	Europe	Bulgaria	National Center of Infectious and Parasitic Diseases	National Center of Infectious and Parasitic Diseases	Alexiev et al
EPI_ISL_2621399	Bulgaria/21BG-EU_002960_Pl27/2021	2021-04-20	Europe	Bulgaria	National Center of Infectious and Parasitic Diseases	National Center of Infectious and Parasitic Diseases	Alexiev et al
EPI_ISL_2621400	Bulgaria/21BG-EU_002961_Pl27/2021	2021-04-26	Europe	Bulgaria	National Center of Infectious and Parasitic Diseases	National Center of Infectious and Parasitic Diseases	Alexiev et al
EPI_ISL_2621401	Bulgaria/21BG-EU_002962_Pl27/2021	2021-04-26	Europe	Bulgaria	National Center of Infectious and Parasitic Diseases	National Center of Infectious and Parasitic Diseases	Alexiev et al
EPI_ISL_2621402	Bulgaria/21BG-EU_002963_Pl27/2021	2021-04-26	Europe	Bulgaria	National Center of Infectious and Parasitic Diseases	National Center of Infectious and Parasitic Diseases	Alexiev et al
EPI_ISL_2621403	Bulgaria/21BG-EU_002964_Pl27/2021	2021-04-23	Europe	Bulgaria	National Center of Infectious and Parasitic Diseases	National Center of Infectious and Parasitic Diseases	Alexiev et al
EPI_ISL_2621404	Bulgaria/21BG-EU_002965_Pl27/2021	2021-04-23	Europe	Bulgaria	National Center of Infectious and Parasitic Diseases	National Center of Infectious and Parasitic Diseases	Alexiev et al
EPI_ISL_2621405	Bulgaria/21BG-EU_002966_Pl27/2021	2021-04-21	Europe	Bulgaria	National Center of Infectious and Parasitic Diseases	National Center of Infectious and Parasitic Diseases	Alexiev et al
EPI_ISL_2621406	Bulgaria/21BG-EU_002967_Pl27/2021	2021-04-22	Europe	Bulgaria	National Center of Infectious and Parasitic Diseases	National Center of Infectious and Parasitic Diseases	Alexiev et al
EPI_ISL_2621407	Bulgaria/21BG-EU_002968_Pl27/2021	2021-04-22	Europe	Bulgaria	National Center of Infectious and Parasitic Diseases	National Center of Infectious and Parasitic Diseases	Alexiev et al
EPI_ISL_2621408	Bulgaria/21BG-EU_002969_Pl27/2021	2021-04-22	Europe	Bulgaria	National Center of Infectious and Parasitic Diseases	National Center of Infectious and Parasitic Diseases	Alexiev et al
EPI_ISL_2621409	Bulgaria/21BG-EU_002970_Pl27/2021	2021-04-22	Europe	Bulgaria	National Center of Infectious and Parasitic Diseases	National Center of Infectious and Parasitic Diseases	Alexiev et al
EPI_ISL_2621410	Bulgaria/21BG-EU_002971_Pl27/2021	2021-04-21	Europe	Bulgaria	National Center of Infectious and Parasitic Diseases	National Center of Infectious and Parasitic Diseases	Alexiev et al
EPI_ISL_2621413	Bulgaria/21BG-EU_002974_Pl27/2021	2021-04-30	Europe	Bulgaria	National Center of Infectious and Parasitic Diseases	National Center of Infectious and Parasitic Diseases	Alexiev et al
EPI_ISL_2621414	Bulgaria/21BG-EU_002975_Pl27/2021	2021-04-30	Europe	Bulgaria	National Center of Infectious and Parasitic Diseases	National Center of Infectious and Parasitic Diseases	Alexiev et al
EPI_ISL_2621415	Bulgaria/21BG-EU_002976_Pl27/2021	2021-04-29	Europe	Bulgaria	National Center of Infectious and Parasitic Diseases	National Center of Infectious and Parasitic Diseases	Alexiev et al
EPI_ISL_2621417	Bulgaria/21BG-EU_002978_Pl27/2021	2021-04-29	Europe	Bulgaria	National Center of Infectious and Parasitic Diseases	National Center of Infectious and Parasitic Diseases	Alexiev et al
EPI_ISL_2621418	Bulgaria/21BG-EU_002979_Pl27/2021	2021-04-30	Europe	Bulgaria	National Center of Infectious and Parasitic Diseases	National Center of Infectious and Parasitic Diseases	Alexiev et al
EPI_ISL_2621419	Bulgaria/21BG-EU_002980_Pl27/2021	2021-04-30	Europe	Bulgaria	National Center of Infectious and Parasitic Diseases	National Center of Infectious and Parasitic Diseases	Alexiev et al
EPI_ISL_2621420	Bulgaria/21BG-EU_002981_Pl27/2021	2021-04-30	Europe	Bulgaria	National Center of Infectious and Parasitic Diseases	National Center of Infectious and Parasitic Diseases	Alexiev et al
EPI_ISL_2621421	Bulgaria/21BG-EU_002982_Pl27/2021	2021-04-30	Europe	Bulgaria	National Center of Infectious and Parasitic Diseases	National Center of Infectious and Parasitic Diseases	Alexiev et al
EPI_ISL_2621422	Bulgaria/21BG-EU_002983_Pl27/2021	2021-04-30	Europe	Bulgaria	National Center of Infectious and Parasitic Diseases	National Center of Infectious and Parasitic Diseases	Alexiev et al
EPI_ISL_2648058	Bulgaria/21BG-EU_002988_Pl27/2021	2021-05-01	Europe	Bulgaria	National Center of Infectious and Parasitic Diseases	National Center of Infectious and Parasitic Diseases	Alexiev et al
EPI_ISL_2621426	Bulgaria/21BG-EU_002993_Pl27/2021	2021-05-02	Europe	Bulgaria	National Center of Infectious and Parasitic Diseases	National Center of Infectious and Parasitic Diseases	Alexiev et al
EPI_ISL_2621427	Bulgaria/21BG-EU_002994_Pl27/2021	2021-05-02	Europe	Bulgaria	National Center of Infectious and Parasitic Diseases	National Center of Infectious and Parasitic Diseases	Alexiev et al
EPI_ISL_2621431	Bulgaria/21BG-EU_002998_Pl27/2021	2021-05-01	Europe	Bulgaria	National Center of Infectious and Parasitic Diseases	National Center of Infectious and Parasitic Diseases	Alexiev et al
EPI_ISL_2621432	Bulgaria/21BG-EU_003000_Pl27/2021	2021-05-03	Europe	Bulgaria	National Center of Infectious and Parasitic Diseases	National Center of Infectious and Parasitic Diseases	Alexiev et al
EPI_ISL_2621433	Bulgaria/21BG-EU_003002_Pl27/2021	2021-05-03	Europe	Bulgaria	National Center of Infectious and Parasitic Diseases	National Center of Infectious and Parasitic Diseases	Alexiev et al
EPI_ISL_2621434	Bulgaria/21BG-EU_003004_Pl27/2021	2021-05-03	Europe	Bulgaria	National Center of Infectious and Parasitic Diseases	National Center of Infectious and Parasitic Diseases	Alexiev et al
EPI_ISL_2621436	Bulgaria/21BG-EU_003006_Pl27/2021	2021-05-02	Europe	Bulgaria	National Center of Infectious and Parasitic Diseases	National Center of Infectious and Parasitic Diseases	Alexiev et al
EPI_ISL_2621437	Bulgaria/21BG-EU_003007_Pl27/2021	2021-05-02	Europe	Bulgaria	National Center of Infectious and Parasitic Diseases	National Center of Infectious and Parasitic Diseases	Alexiev et al
EPI_ISL_2621438	Bulgaria/21BG-EU_003008_Pl27/2021	2021-05-02	Europe	Bulgaria	National Center of Infectious and Parasitic Diseases	National Center of Infectious and Parasitic Diseases	Alexiev et al
EPI_ISL_2621439	Bulgaria/21BG-EU_003009_Pl27/2021	2021-05-04	Europe	Bulgaria	National Center of Infectious and Parasitic Diseases	National Center of Infectious and Parasitic Diseases	Alexiev et al
EPI_ISL_2621440	Bulgaria/21BG-EU_003010_Pl27/2021	2021-05-04	Europe	Bulgaria	National Center of Infectious and Parasitic Diseases	National Center of Infectious and Parasitic Diseases	Alexiev et al
EPI_ISL_2621441	Bulgaria/21BG-EU_003012_Pl27/2021	2021-05-03	Europe	Bulgaria	National Center of Infectious and Parasitic Diseases	National Center of Infectious and Parasitic Diseases	Alexiev et al
EPI_ISL_2621442	Bulgaria/21BG-EU_003013_Pl27/2021	2021-05-03	Europe	Bulgaria	National Center of Infectious and Parasitic Diseases	National Center of Infectious and Parasitic Diseases	Alexiev et al
EPI_ISL_2621443	Bulgaria/21BG-EU_003014_Pl27/2021	2021-05-04	Europe	Bulgaria	National Center of Infectious and Parasitic Diseases	National Center of Infectious and Parasitic Diseases	Alexiev et al
EPI_ISL_2621444	Bulgaria/21BG-EU_003015_Pl27/2021	2021-05-05	Europe	Bulgaria	National Center of Infectious and Parasitic Diseases	National Center of Infectious and Parasitic Diseases	Alexiev et al
EPI_ISL_2621445	Bulgaria/21BG-EU_003016_Pl27/2021	2021-05-05	Europe	Bulgaria	National Center of Infectious and Parasitic Diseases	National Center of Infectious and Parasitic Diseases	Alexiev et al
EPI_ISL_2621446	Bulgaria/21BG-EU_003017_Pl27/2021	2021-05-05	Europe	Bulgaria	National Center of Infectious and Parasitic Diseases	National Center of Infectious and Parasitic Diseases	Alexiev et al
EPI_ISL_2648059	Bulgaria/21BG-EU_003022_Pl27/2021	2021-05-01	Europe	Bulgaria	National Center of Infectious and Parasitic Diseases	National Center of Infectious and Parasitic Diseases	Alexiev et al
EPI_ISL_2621448	Bulgaria/21BG-EU_003023_Pl27/2021	2021-05-01	Europe	Bulgaria	National Center of Infectious and Parasitic Diseases	National Center of Infectious and Parasitic Diseases	Alexiev et al
EPI_ISL_2621449	Bulgaria/21BG-EU_003024_Pl27/2021	2021-05-05	Europe	Bulgaria	National Center of Infectious and Parasitic Diseases	National Center of Infectious and Parasitic Diseases	Alexiev et al
EPI_ISL_2621452	Bulgaria/21BG-EU_003027_Pl27/2021	2021-05-05	Europe	Bulgaria	National Center of Infectious and Parasitic Diseases	National Center of Infectious and Parasitic Diseases	Alexiev et al
EPI_ISL_2621453	Bulgaria/21BG-EU_003028_Pl27/2021	2021-05-05	Europe	Bulgaria	National Center of Infectious and Parasitic Diseases	National Center of Infectious and Parasitic Diseases	Alexiev et al
EPI_ISL_2621454	Bulgaria/21BG-EU_003029_Pl27/2021	2021-05-06	Europe	Bulgaria	National Center of Infectious and Parasitic Diseases	National Center of Infectious and Parasitic Diseases	Alexiev et al
EPI_ISL_2621455	Bulgaria/21BG-EU_003030_Pl27/2021	2021-05-05	Europe	Bulgaria	National Center of Infectious and Parasitic Diseases	National Center of Infectious and Parasitic Diseases	Alexiev et al
EPI_ISL_2621456	Bulgaria/21BG-EU_003031_Pl27/2021	2021-05-05	Europe	Bulgaria	National Center of Infectious and Parasitic Diseases	National Center of Infectious and Parasitic Diseases	Alexiev et al
EPI_ISL_2621459	Bulgaria/21BG-EU_003036_Pl27/2021	2021-05-06	Europe	Bulgaria	National Center of Infectious and Parasitic Diseases	National Center of Infectious and Parasitic Diseases	Alexiev et al
EPI_ISL_2621460	Bulgaria/21BG-EU_003037_Pl27/2021	2021-05-07	Europe	Bulgaria	National Center of Infectious and Parasitic Diseases	National Center of Infectious and Parasitic Diseases	Alexiev et al
EPI_ISL_2621463	Bulgaria/21BG-EU_003042_Pl27/2021	2021-05-05	Europe	Bulgaria	National Center of Infectious and Parasitic Diseases	National Center of Infectious and Parasitic Diseases	Alexiev et al
EPI_ISL_2621464	Bulgaria/21BG-EU_003044_Pl28/2021	2021-05-06	Europe	Bulgaria	National Center of Infectious and Parasitic Diseases	National Center of Infectious and Parasitic Diseases	Alexiev et al
EPI_ISL_2621465	Bulgaria/21BG-EU_003045_Pl28/2021	2021-05-07	Europe	Bulgaria	National Center of Infectious and Parasitic Diseases	National Center of Infectious and Parasitic Diseases	Alexiev et al
EPI_ISL_2621466	Bulgaria/21BG-EU_003046_Pl28/2021	2021-05-07	Europe	Bulgaria	National Center of Infectious and Parasitic Diseases	National Center of Infectious and Parasitic Diseases	Alexiev et al
EPI_ISL_2621467	Bulgaria/21BG-EU_003047_Pl28/2021	2021-05-07	Europe	Bulgaria	National Center of Infectious and Parasitic Diseases	National Center of Infectious and Parasitic Diseases	Alexiev et al
EPI_ISL_2621468	Bulgaria/21BG-EU_003048_Pl28/2021	2021-05-05	Europe	Bulgaria	National Center of Infectious and Parasitic Diseases	National Center of Infectious and Parasitic Diseases	Alexiev et al
EPI_ISL_2621469	Bulgaria/21BG-EU_003049_Pl28/2021	2021-05-07	Europe	Bulgaria	National Center of Infectious and Parasitic Diseases	National Center of Infectious and Parasitic Diseases	Alexiev et al
EPI_ISL_2621471	Bulgaria/21BG-EU_003051_Pl28/2021	2021-05-06	Europe	Bulgaria	National Center of Infectious and Parasitic Diseases	National Center of Infectious and Parasitic Diseases	Alexiev et al
EPI_ISL_2621475	Bulgaria/21BG-EU_003056_Pl28/2021	2021-05-07	Europe	Bulgaria	National Center of Infectious and Parasitic Diseases	National Center of Infectious and Parasitic Diseases	Alexiev et al
EPI_ISL_2621476	Bulgaria/21BG-EU_003057_Pl28/2021	2021-05-07	Europe	Bulgaria	National Center of Infectious and Parasitic Diseases	National Center of Infectious and Parasitic Diseases	Alexiev et al
EPI_ISL_2621477	Bulgaria/21BG-EU_003058_Pl28/2021	2021-05-07	Europe	Bulgaria	National Center of Infectious and Parasitic Diseases	National Center of Infectious and Parasitic Diseases	Alexiev et al
EPI_ISL_2621478	Bulgaria/21BG-EU_003059_Pl28/2021	2021-05-07	Europe	Bulgaria	National Center of Infectious and Parasitic Diseases	National Center of Infectious and Parasitic Diseases	Alexiev et al
EPI_ISL_2621479	Bulgaria/21BG-EU_003060_Pl28/2021	2021-05-07	Europe	Bulgaria	National Center of Infectious and Parasitic Diseases	National Center of Infectious and Parasitic Diseases	Alexiev et al
EPI_ISL_2621480	Bulgaria/21BG-EU_003061_Pl28/2021	2021-05-07	Europe	Bulgaria	National Center of Infectious and Parasitic Diseases	National Center of Infectious and Parasitic Diseases	Alexiev et al
EPI_ISL_2621482	Bulgaria/21BG-EU_003064_Pl28/2021	2021-05-07	Europe	Bulgaria	National Center of Infectious and Parasitic Diseases	National Center of Infectious and Parasitic Diseases	Alexiev et al
EPI_ISL_2621483	Bulgaria/21BG-EU_003065_Pl28/2021	2021-05-08	Europe	Bulgaria	National Center of Infectious and Parasitic Diseases	National Center of Infectious and Parasitic Diseases	Alexiev et al
EPI_ISL_2621485	Bulgaria/21BG-EU_003067_Pl28/2021	2021-05-08	Europe	Bulgaria	National Center of Infectious and Parasitic Diseases	National Center of Infectious and Parasitic Diseases	Alexiev et al
EPI_ISL_2621486	Bulgaria/21BG-EU_003068_Pl28/2021	2021-05-08	Europe	Bulgaria	National Center of Infectious and Parasitic Diseases	National Center of Infectious and Parasitic Diseases	Alexiev et al
EPI_ISL_2621487	Bulgaria/21BG-EU_003069_Pl28/2021	2021-05-07	Europe	Bulgaria	National Center of Infectious and Parasitic Diseases	National Center of Infectious and Parasitic Diseases	Alexiev et al
EPI_ISL_2621488	Bulgaria/21BG-EU_003070_Pl28/2021	2021-05-07	Europe	Bulgaria	National Center of Infectious and Parasitic Diseases	National Center of Infectious and Parasitic Diseases	Alexiev et al
EPI_ISL_2621489	Bulgaria/21BG-EU_003071_Pl28/2021	2021-05-09	Europe	Bulgaria	National Center of Infectious and Parasitic Diseases	National Center of Infectious and Parasitic Diseases	Alexiev et al
EPI_ISL_2621490	Bulgaria/21BG-EU_003072_Pl28/2021	2021-05-09	Europe	Bulgaria	National Center of Infectious and Parasitic Diseases	National Center of Infectious and Parasitic Diseases	Alexiev et al
EPI_ISL_2621491	Bulgaria/21BG-EU_003090_Pl28/2021	2021-05-10	Europe	Bulgaria	National Center of Infectious and Parasitic Diseases	National Center of Infectious and Parasitic Diseases	Alexiev et al
EPI_ISL_2621492	Bulgaria/21BG-EU_003092_Pl28/2021	2021-05-10	Europe	Bulgaria	National Center of Infectious and Parasitic Diseases	National Center of Infectious and Parasitic Diseases	Alexiev et al
EPI_ISL_2621493	Bulgaria/21BG-EU_003093_Pl28/2021	2021-05-10	Europe	Bulgaria	National Center of Infectious and Parasitic Diseases	National Center of Infectious and Parasitic Diseases	Alexiev et al
EPI_ISL_2621494	Bulgaria/21BG-EU_003110_Pl28/2021	2021-05-12	Europe	Bulgaria	National Center of Infectious and Parasitic Diseases	National Center of Infectious and Parasitic Diseases	Alexiev et al
EPI_ISL_2621495	Bulgaria/21BG-EU_003111_Pl28/2021	2021-05-10	Europe	Bulgaria	National Center of Infectious and Parasitic Diseases	National Center of Infectious and Parasitic Diseases	Alexiev et al
EPI_ISL_2621496	Bulgaria/21BG-EU_003112_Pl28/2021	2021-05-10	Europe	Bulgaria	National Center of Infectious and Parasitic Diseases	National Center of Infectious and Parasitic Diseases	Alexiev et al
EPI_ISL_2621497	Bulgaria/21BG-EU_003113_Pl28/2021	2021-05-11	Europe	Bulgaria	National Center of Infectious and Parasitic Diseases	National Center of Infectious and Parasitic Diseases	Alexiev et al
EPI_ISL_2648060	Bulgaria/21BG-EU_003233_Pl29/2021	2021-04-27	Europe	Bulgaria	National Center of Infectious and Parasitic Diseases	National Center of Infectious and Parasitic Diseases	Alexiev et al
EPI_ISL_2648061	Bulgaria/21BG-EU_003234_Pl29/2021	2021-04-28	Europe	Bulgaria	National Center of Infectious and Parasitic Diseases	National Center of Infectious and Parasitic Diseases	Alexiev et al
EPI_ISL_2648062	Bulgaria/21BG-EU_003235_Pl29/2021	2021-04-29	Europe	Bulgaria	National Center of Infectious and Parasitic Diseases	National Center of Infectious and Parasitic Diseases	Alexiev et al
EPI_ISL_2648063	Bulgaria/21BG-EU_003236_Pl29/2021	2021-05-05	Europe	Bulgaria	National Center of Infectious and Parasitic Diseases	National Center of Infectious and Parasitic Diseases	Alexiev et al
EPI_ISL_2648064	Bulgaria/21BG-EU_003237_Pl29/2021	2021-05-05	Europe	Bulgaria	National Center of Infectious and Parasitic Diseases	National Center of Infectious and Parasitic Diseases	Alexiev et al
EPI_ISL_2648065	Bulgaria/21BG-EU_003240_Pl29/2021	2021-05-05	Europe	Bulgaria	National Center of Infectious and Parasitic Diseases	National Center of Infectious and Parasitic Diseases	Alexiev et al
EPI_ISL_2648066	Bulgaria/21BG-EU_003241_Pl29/2021	2021-05-07	Europe	Bulgaria	National Center of Infectious and Parasitic Diseases	National Center of Infectious and Parasitic Diseases	Alexiev et al
EPI_ISL_2648067	Bulgaria/21BG-EU_003242_Pl29/2021	2021-05-11	Europe	Bulgaria	National Center of Infectious and Parasitic Diseases	National Center of Infectious and Parasitic Diseases	Alexiev et al
EPI_ISL_2648068	Bulgaria/21BG-EU_003243_Pl29/2021	2021-05-05	Europe	Bulgaria	National Center of Infectious and Parasitic Diseases	National Center of Infectious and Parasitic Diseases	Alexiev et al
EPI_ISL_2648069	Bulgaria/21BG-EU_003244_Pl29/2021	2021-05-05	Europe	Bulgaria	National Center of Infectious and Parasitic Diseases	National Center of Infectious and Parasitic Diseases	Alexiev et al
EPI_ISL_2648070	Bulgaria/21BG-EU_003245_Pl29/2021	2021-05-05	Europe	Bulgaria	National Center of Infectious and Parasitic Diseases	National Center of Infectious and Parasitic Diseases	Alexiev et al
EPI_ISL_2648071	Bulgaria/21BG-EU_003246_Pl29/2021	2021-05-05	Europe	Bulgaria	National Center of Infectious and Parasitic Diseases	National Center of Infectious and Parasitic Diseases	Alexiev et al
EPI_ISL_2648072	Bulgaria/21BG-EU_003247_Pl29/2021	2021-05-05	Europe	Bulgaria	National Center of Infectious and Parasitic Diseases	National Center of Infectious and Parasitic Diseases	Alexiev et al
EPI_ISL_2648073	Bulgaria/21BG-EU_003248_Pl29/2021	2021-05-05	Europe	Bulgaria	National Center of Infectious and Parasitic Diseases	National Center of Infectious and Parasitic Diseases	Alexiev et al
EPI_ISL_2648074	Bulgaria/21BG-EU_003251_Pl29/2021	2021-05-05	Europe	Bulgaria	National Center of Infectious and Parasitic Diseases	National Center of Infectious and Parasitic Diseases	Alexiev et al
EPI_ISL_2648075	Bulgaria/21BG-EU_003253_Pl29/2021	2021-05-05	Europe	Bulgaria	National Center of Infectious and Parasitic Diseases	National Center of Infectious and Parasitic Diseases	Alexiev et al
EPI_ISL_2648076	Bulgaria/21BG-EU_003254_Pl29/2021	2021-05-05	Europe	Bulgaria	National Center of Infectious and Parasitic Diseases	National Center of Infectious and Parasitic Diseases	Alexiev et al
EPI_ISL_2648077	Bulgaria/21BG-EU_003266_Pl29/2021	2021-05-05	Europe	Bulgaria	National Center of Infectious and Parasitic Diseases	National Center of Infectious and Parasitic Diseases	Alexiev et al
EPI_ISL_2648078	Bulgaria/21BG-EU_003267_Pl29/2021	2021-05-05	Europe	Bulgaria	National Center of Infectious and Parasitic Diseases	National Center of Infectious and Parasitic Diseases	Alexiev et al
EPI_ISL_2648079	Bulgaria/21BG-EU_003268_Pl29/2021	2021-05-05	Europe	Bulgaria	National Center of Infectious and Parasitic Diseases	National Center of Infectious and Parasitic Diseases	Alexiev et al
EPI_ISL_2648080	Bulgaria/21BG-EU_003269_Pl29/2021	2021-05-05	Europe	Bulgaria	National Center of Infectious and Parasitic Diseases	National Center of Infectious and Parasitic Diseases	Alexiev et al
EPI_ISL_2648081	Bulgaria/21BG-EU_003270_Pl29/2021	2021-05-05	Europe	Bulgaria	National Center of Infectious and Parasitic Diseases	National Center of Infectious and Parasitic Diseases	Alexiev et al
EPI_ISL_2648082	Bulgaria/21BG-EU_003271_Pl29/2021	2021-05-05	Europe	Bulgaria	National Center of Infectious and Parasitic Diseases	National Center of Infectious and Parasitic Diseases	Alexiev et al
EPI_ISL_2648083	Bulgaria/21BG-EU_003275_Pl29/2021	2021-05-05	Europe	Bulgaria	National Center of Infectious and Parasitic Diseases	National Center of Infectious and Parasitic Diseases	Alexiev et al
EPI_ISL_2648084	Bulgaria/21BG-EU_003277_Pl29/2021	2021-05-12	Europe	Bulgaria	National Center of Infectious and Parasitic Diseases	National Center of Infectious and Parasitic Diseases	Alexiev et al
EPI_ISL_2648085	Bulgaria/21BG-EU_003278_Pl29/2021	2021-05-13	Europe	Bulgaria	National Center of Infectious and Parasitic Diseases	National Center of Infectious and Parasitic Diseases	Alexiev et al
EPI_ISL_2648086	Bulgaria/21BG-EU_003279_Pl29/2021	2021-05-13	Europe	Bulgaria	National Center of Infectious and Parasitic Diseases	National Center of Infectious and Parasitic Diseases	Alexiev et al
EPI_ISL_2648087	Bulgaria/21BG-EU_003280_Pl29/2021	2021-05-13	Europe	Bulgaria	National Center of Infectious and Parasitic Diseases	National Center of Infectious and Parasitic Diseases	Alexiev et al
EPI_ISL_2648088	Bulgaria/21BG-EU_003281_Pl29/2021	2021-05-12	Europe	Bulgaria	National Center of Infectious and Parasitic Diseases	National Center of Infectious and Parasitic Diseases	Alexiev et al
EPI_ISL_2648089	Bulgaria/21BG-EU_003283_Pl29/2021	2021-05-11	Europe	Bulgaria	National Center of Infectious and Parasitic Diseases	National Center of Infectious and Parasitic Diseases	Alexiev et al
EPI_ISL_2648090	Bulgaria/21BG-EU_003284_Pl29/2021	2021-05-11	Europe	Bulgaria	National Center of Infectious and Parasitic Diseases	National Center of Infectious and Parasitic Diseases	Alexiev et al
EPI_ISL_2648091	Bulgaria/21BG-EU_003287_Pl29/2021	2021-05-12	Europe	Bulgaria	National Center of Infectious and Parasitic Diseases	National Center of Infectious and Parasitic Diseases	Alexiev et al
EPI_ISL_2648092	Bulgaria/21BG-EU_003289_Pl29/2021	2021-05-12	Europe	Bulgaria	National Center of Infectious and Parasitic Diseases	National Center of Infectious and Parasitic Diseases	Alexiev et al
EPI_ISL_2648093	Bulgaria/21BG-EU_003290_Pl29/2021	2021-05-12	Europe	Bulgaria	National Center of Infectious and Parasitic Diseases	National Center of Infectious and Parasitic Diseases	Alexiev et al
EPI_ISL_2648094	Bulgaria/21BG-EU_003291_Pl29/2021	2021-05-10	Europe	Bulgaria	National Center of Infectious and Parasitic Diseases	National Center of Infectious and Parasitic Diseases	Alexiev et al
EPI_ISL_2648095	Bulgaria/21BG-EU_003292_Pl29/2021	2021-05-12	Europe	Bulgaria	National Center of Infectious and Parasitic Diseases	National Center of Infectious and Parasitic Diseases	Alexiev et al
EPI_ISL_2648096	Bulgaria/21BG-EU_003298_Pl29/2021	2021-05-13	Europe	Bulgaria	National Center of Infectious and Parasitic Diseases	National Center of Infectious and Parasitic Diseases	Alexiev et al
EPI_ISL_2648097	Bulgaria/21BG-EU_003299_Pl29/2021	2021-05-12	Europe	Bulgaria	National Center of Infectious and Parasitic Diseases	National Center of Infectious and Parasitic Diseases	Alexiev et al
EPI_ISL_2648098	Bulgaria/21BG-EU_003300_Pl29/2021	2021-05-14	Europe	Bulgaria	National Center of Infectious and Parasitic Diseases	National Center of Infectious and Parasitic Diseases	Alexiev et al
EPI_ISL_2648099	Bulgaria/21BG-EU_003301_Pl29/2021	2021-05-14	Europe	Bulgaria	National Center of Infectious and Parasitic Diseases	National Center of Infectious and Parasitic Diseases	Alexiev et al
EPI_ISL_2648100	Bulgaria/21BG-EU_003302_Pl29/2021	2021-05-14	Europe	Bulgaria	National Center of Infectious and Parasitic Diseases	National Center of Infectious and Parasitic Diseases	Alexiev et al
EPI_ISL_2648101	Bulgaria/21BG-EU_003303_Pl29/2021	2021-05-14	Europe	Bulgaria	National Center of Infectious and Parasitic Diseases	National Center of Infectious and Parasitic Diseases	Alexiev et al
EPI_ISL_2648102	Bulgaria/21BG-EU_003304_Pl29/2021	2021-05-14	Europe	Bulgaria	National Center of Infectious and Parasitic Diseases	National Center of Infectious and Parasitic Diseases	Alexiev et al
EPI_ISL_2648103	Bulgaria/21BG-EU_003305_Pl29/2021	2021-05-15	Europe	Bulgaria	National Center of Infectious and Parasitic Diseases	National Center of Infectious and Parasitic Diseases	Alexiev et al
EPI_ISL_2648104	Bulgaria/21BG-EU_003306_Pl29/2021	2021-05-15	Europe	Bulgaria	National Center of Infectious and Parasitic Diseases	National Center of Infectious and Parasitic Diseases	Alexiev et al
EPI_ISL_2648105	Bulgaria/21BG-EU_003307_Pl29/2021	2021-05-15	Europe	Bulgaria	National Center of Infectious and Parasitic Diseases	National Center of Infectious and Parasitic Diseases	Alexiev et al
EPI_ISL_2648106	Bulgaria/21BG-EU_003308_Pl29/2021	2021-05-15	Europe	Bulgaria	National Center of Infectious and Parasitic Diseases	National Center of Infectious and Parasitic Diseases	Alexiev et al
EPI_ISL_2648107	Bulgaria/21BG-EU_003309_Pl29/2021	2021-05-17	Europe	Bulgaria	National Center of Infectious and Parasitic Diseases	National Center of Infectious and Parasitic Diseases	Alexiev et al
EPI_ISL_2648108	Bulgaria/21BG-EU_003310_Pl29/2021	2021-05-16	Europe	Bulgaria	National Center of Infectious and Parasitic Diseases	National Center of Infectious and Parasitic Diseases	Alexiev et al
EPI_ISL_2648109	Bulgaria/21BG-EU_003312_Pl29/2021	2021-05-17	Europe	Bulgaria	National Center of Infectious and Parasitic Diseases	National Center of Infectious and Parasitic Diseases	Alexiev et al
EPI_ISL_2841869	Bulgaria/21BG-EU_003331_Pl30/2021	2021-05-21	Europe	Bulgaria	National Center of Infectious and Parasitic Diseases	National Center of Infectious and Parasitic Diseases	Alexiev et al
EPI_ISL_2841870	Bulgaria/21BG-EU_003332_Pl30/2021	2021-05-21	Europe	Bulgaria	National Center of Infectious and Parasitic Diseases	National Center of Infectious and Parasitic Diseases	Alexiev et al
EPI_ISL_2841871	Bulgaria/21BG-EU_003333_Pl30/2021	2021-05-21	Europe	Bulgaria	National Center of Infectious and Parasitic Diseases	National Center of Infectious and Parasitic Diseases	Alexiev et al
EPI_ISL_2841872	Bulgaria/21BG-EU_003334_Pl30/2021	2021-05-24	Europe	Bulgaria	National Center of Infectious and Parasitic Diseases	National Center of Infectious and Parasitic Diseases	Alexiev et al
EPI_ISL_2841875	Bulgaria/21BG-EU_003337_Pl30/2021	2021-05-26	Europe	Bulgaria	National Center of Infectious and Parasitic Diseases	National Center of Infectious and Parasitic Diseases	Alexiev et al
EPI_ISL_2841876	Bulgaria/21BG-EU_003338_Pl30/2021	2021-05-26	Europe	Bulgaria	National Center of Infectious and Parasitic Diseases	National Center of Infectious and Parasitic Diseases	Alexiev et al
EPI_ISL_2841877	Bulgaria/21BG-EU_003339_Pl30/2021	2021-05-26	Europe	Bulgaria	National Center of Infectious and Parasitic Diseases	National Center of Infectious and Parasitic Diseases	Alexiev et al
EPI_ISL_2841878	Bulgaria/21BG-EU_003340_Pl30/2021	2021-05-26	Europe	Bulgaria	National Center of Infectious and Parasitic Diseases	National Center of Infectious and Parasitic Diseases	Alexiev et al
EPI_ISL_2841882	Bulgaria/21BG-EU_003345_Pl30/2021	2021-06-09	Europe	Bulgaria	National Center of Infectious and Parasitic Diseases	National Center of Infectious and Parasitic Diseases	Alexiev et al
EPI_ISL_2841883	Bulgaria/21BG-EU_003346_Pl30/2021	2021-05-30	Europe	Bulgaria	National Center of Infectious and Parasitic Diseases	National Center of Infectious and Parasitic Diseases	Alexiev et al
EPI_ISL_2841884	Bulgaria/21BG-EU_003347_Pl30/2021	2021-05-28	Europe	Bulgaria	National Center of Infectious and Parasitic Diseases	National Center of Infectious and Parasitic Diseases	Alexiev et al
EPI_ISL_2841886	Bulgaria/21BG-EU_003349_Pl30/2021	2021-05-31	Europe	Bulgaria	National Center of Infectious and Parasitic Diseases	National Center of Infectious and Parasitic Diseases	Alexiev et al
EPI_ISL_2841887	Bulgaria/21BG-EU_003350_Pl30/2021	2021-05-31	Europe	Bulgaria	National Center of Infectious and Parasitic Diseases	National Center of Infectious and Parasitic Diseases	Alexiev et al
EPI_ISL_2841888	Bulgaria/21BG-EU_003351_Pl30/2021	2021-05-31	Europe	Bulgaria	National Center of Infectious and Parasitic Diseases	National Center of Infectious and Parasitic Diseases	Alexiev et al
EPI_ISL_2841889	Bulgaria/21BG-EU_003352_Pl30/2021	2021-06-01	Europe	Bulgaria	National Center of Infectious and Parasitic Diseases	National Center of Infectious and Parasitic Diseases	Alexiev et al
EPI_ISL_2841890	Bulgaria/21BG-EU_003353_Pl30/2021	2021-05-12	Europe	Bulgaria	National Center of Infectious and Parasitic Diseases	National Center of Infectious and Parasitic Diseases	Alexiev et al
EPI_ISL_2841891	Bulgaria/21BG-EU_003354_Pl30/2021	2021-05-17	Europe	Bulgaria	National Center of Infectious and Parasitic Diseases	National Center of Infectious and Parasitic Diseases	Alexiev et al
EPI_ISL_2841892	Bulgaria/21BG-EU_003355_Pl30/2021	2021-05-25	Europe	Bulgaria	National Center of Infectious and Parasitic Diseases	National Center of Infectious and Parasitic Diseases	Alexiev et al
EPI_ISL_2841893	Bulgaria/21BG-EU_003356_Pl30/2021	2021-05-26	Europe	Bulgaria	National Center of Infectious and Parasitic Diseases	National Center of Infectious and Parasitic Diseases	Alexiev et al
EPI_ISL_2841895	Bulgaria/21BG-EU_003358_Pl30/2021	2021-05-28	Europe	Bulgaria	National Center of Infectious and Parasitic Diseases	National Center of Infectious and Parasitic Diseases	Alexiev et al
EPI_ISL_2841896	Bulgaria/21BG-EU_003359_Pl30/2021	2021-05-29	Europe	Bulgaria	National Center of Infectious and Parasitic Diseases	National Center of Infectious and Parasitic Diseases	Alexiev et al
EPI_ISL_2841897	Bulgaria/21BG-EU_003360_Pl30/2021	2021-05-31	Europe	Bulgaria	National Center of Infectious and Parasitic Diseases	National Center of Infectious and Parasitic Diseases	Alexiev et al
EPI_ISL_2841898	Bulgaria/21BG-EU_003361_Pl30/2021	2021-06-02	Europe	Bulgaria	National Center of Infectious and Parasitic Diseases	National Center of Infectious and Parasitic Diseases	Alexiev et al
EPI_ISL_2841899	Bulgaria/21BG-EU_003362_Pl30/2021	2021-06-01	Europe	Bulgaria	National Center of Infectious and Parasitic Diseases	National Center of Infectious and Parasitic Diseases	Alexiev et al
EPI_ISL_2841900	Bulgaria/21BG-EU_003363_Pl30/2021	2021-06-02	Europe	Bulgaria	National Center of Infectious and Parasitic Diseases	National Center of Infectious and Parasitic Diseases	Alexiev et al
EPI_ISL_2841901	Bulgaria/21BG-EU_003364_Pl30/2021	2021-06-02	Europe	Bulgaria	National Center of Infectious and Parasitic Diseases	National Center of Infectious and Parasitic Diseases	Alexiev et al
EPI_ISL_2841903	Bulgaria/21BG-EU_003366_Pl30/2021	2021-06-03	Europe	Bulgaria	National Center of Infectious and Parasitic Diseases	National Center of Infectious and Parasitic Diseases	Alexiev et al
EPI_ISL_2925475	Bulgaria/21BG-EU_003367_Pl30/2021	2021-06-04	Europe	Bulgaria	National Center of Infectious and Parasitic Diseases	National Center of Infectious and Parasitic Diseases	Alexiev et al
EPI_ISL_2841904	Bulgaria/21BG-EU_003368_Pl30/2021	2021-06-03	Europe	Bulgaria	National Center of Infectious and Parasitic Diseases	National Center of Infectious and Parasitic Diseases	Alexiev et al
EPI_ISL_2841906	Bulgaria/21BG-EU_003370_Pl30/2021	2021-06-05	Europe	Bulgaria	National Center of Infectious and Parasitic Diseases	National Center of Infectious and Parasitic Diseases	Alexiev et al
EPI_ISL_2841907	Bulgaria/21BG-EU_003371_Pl30/2021	2021-06-06	Europe	Bulgaria	National Center of Infectious and Parasitic Diseases	National Center of Infectious and Parasitic Diseases	Alexiev et al
EPI_ISL_2841908	Bulgaria/21BG-EU_003372_Pl30/2021	2021-06-04	Europe	Bulgaria	National Center of Infectious and Parasitic Diseases	National Center of Infectious and Parasitic Diseases	Alexiev et al
EPI_ISL_2841909	Bulgaria/21BG-EU_003373_Pl30/2021	2021-06-04	Europe	Bulgaria	National Center of Infectious and Parasitic Diseases	National Center of Infectious and Parasitic Diseases	Alexiev et al
EPI_ISL_2841910	Bulgaria/21BG-EU_003374_Pl30/2021	2021-06-04	Europe	Bulgaria	National Center of Infectious and Parasitic Diseases	National Center of Infectious and Parasitic Diseases	Alexiev et al
EPI_ISL_2841911	Bulgaria/21BG-EU_003375_Pl30/2021	2021-06-07	Europe	Bulgaria	National Center of Infectious and Parasitic Diseases	National Center of Infectious and Parasitic Diseases	Alexiev et al
EPI_ISL_2841912	Bulgaria/21BG-EU_003376_Pl30/2021	2021-06-07	Europe	Bulgaria	National Center of Infectious and Parasitic Diseases	National Center of Infectious and Parasitic Diseases	Alexiev et al
EPI_ISL_2841913	Bulgaria/21BG-EU_003377_Pl30/2021	2021-05-08	Europe	Bulgaria	National Center of Infectious and Parasitic Diseases	National Center of Infectious and Parasitic Diseases	Alexiev et al
EPI_ISL_2841914	Bulgaria/21BG-EU_003378_Pl30/2021	2021-05-08	Europe	Bulgaria	National Center of Infectious and Parasitic Diseases	National Center of Infectious and Parasitic Diseases	Alexiev et al
EPI_ISL_2841915	Bulgaria/21BG-EU_003379_Pl30/2021	2021-05-10	Europe	Bulgaria	National Center of Infectious and Parasitic Diseases	National Center of Infectious and Parasitic Diseases	Alexiev et al
EPI_ISL_2841916	Bulgaria/21BG-EU_003380_Pl30/2021	2021-05-13	Europe	Bulgaria	National Center of Infectious and Parasitic Diseases	National Center of Infectious and Parasitic Diseases	Alexiev et al
EPI_ISL_2841917	Bulgaria/21BG-EU_003381_Pl30/2021	2021-05-14	Europe	Bulgaria	National Center of Infectious and Parasitic Diseases	National Center of Infectious and Parasitic Diseases	Alexiev et al
EPI_ISL_2841918	Bulgaria/21BG-EU_003382_Pl30/2021	2021-05-18	Europe	Bulgaria	National Center of Infectious and Parasitic Diseases	National Center of Infectious and Parasitic Diseases	Alexiev et al
EPI_ISL_2841919	Bulgaria/21BG-EU_003383_Pl30/2021	2021-05-18	Europe	Bulgaria	National Center of Infectious and Parasitic Diseases	National Center of Infectious and Parasitic Diseases	Alexiev et al
EPI_ISL_2841921	Bulgaria/21BG-EU_003385_Pl30/2021	2021-05-28	Europe	Bulgaria	National Center of Infectious and Parasitic Diseases	National Center of Infectious and Parasitic Diseases	Alexiev et al
EPI_ISL_2772526	Bulgaria/21BG-EU_003387_Pl30/2021	2021-06-09	Europe	Bulgaria	National Center of Infectious and Parasitic Diseases	National Center of Infectious and Parasitic Diseases	Alexiev et al
EPI_ISL_2772527	Bulgaria/21BG-EU_003388_Pl30/2021	2021-06-09	Europe	Bulgaria	National Center of Infectious and Parasitic Diseases	National Center of Infectious and Parasitic Diseases	Alexiev et al
EPI_ISL_2841923	Bulgaria/21BG-EU_003390_Pl30/2021	2021-03-07	Europe	Bulgaria	National Center of Infectious and Parasitic Diseases	National Center of Infectious and Parasitic Diseases	Alexiev et al
EPI_ISL_2841924	Bulgaria/21BG-EU_003391_Pl30/2021	2021-03-07	Europe	Bulgaria	National Center of Infectious and Parasitic Diseases	National Center of Infectious and Parasitic Diseases	Alexiev et al
EPI_ISL_2841926	Bulgaria/21BG-EU_003393_Pl30/2021	2021-03-08	Europe	Bulgaria	National Center of Infectious and Parasitic Diseases	National Center of Infectious and Parasitic Diseases	Alexiev et al
EPI_ISL_2841927	Bulgaria/21BG-EU_003394_Pl30/2021	2021-03-09	Europe	Bulgaria	National Center of Infectious and Parasitic Diseases	National Center of Infectious and Parasitic Diseases	Alexiev et al
EPI_ISL_2925476	Bulgaria/21BG-EU_003395_Pl30/2021	2021-03-09	Europe	Bulgaria	National Center of Infectious and Parasitic Diseases	National Center of Infectious and Parasitic Diseases	Alexiev et al
EPI_ISL_2841928	Bulgaria/21BG-EU_003396_Pl30/2021	2021-03-10	Europe	Bulgaria	National Center of Infectious and Parasitic Diseases	National Center of Infectious and Parasitic Diseases	Alexiev et al
EPI_ISL_2841929	Bulgaria/21BG-EU_003397_Pl30/2021	2021-03-10	Europe	Bulgaria	National Center of Infectious and Parasitic Diseases	National Center of Infectious and Parasitic Diseases	Alexiev et al
EPI_ISL_2841930	Bulgaria/21BG-EU_003398_Pl30/2021	2021-03-11	Europe	Bulgaria	National Center of Infectious and Parasitic Diseases	National Center of Infectious and Parasitic Diseases	Alexiev et al
EPI_ISL_2841931	Bulgaria/21BG-EU_003399_Pl30/2021	2021-03-12	Europe	Bulgaria	National Center of Infectious and Parasitic Diseases	National Center of Infectious and Parasitic Diseases	Alexiev et al
EPI_ISL_2841932	Bulgaria/21BG-EU_003400_Pl30/2021	2021-03-15	Europe	Bulgaria	National Center of Infectious and Parasitic Diseases	National Center of Infectious and Parasitic Diseases	Alexiev et al
EPI_ISL_2841933	Bulgaria/21BG-EU_003401_Pl30/2021	2021-03-15	Europe	Bulgaria	National Center of Infectious and Parasitic Diseases	National Center of Infectious and Parasitic Diseases	Alexiev et al
EPI_ISL_2841934	Bulgaria/21BG-EU_003402_Pl30/2021	2021-03-15	Europe	Bulgaria	National Center of Infectious and Parasitic Diseases	National Center of Infectious and Parasitic Diseases	Alexiev et al
EPI_ISL_2841935	Bulgaria/21BG-EU_003403_Pl30/2021	2021-03-15	Europe	Bulgaria	National Center of Infectious and Parasitic Diseases	National Center of Infectious and Parasitic Diseases	Alexiev et al
EPI_ISL_2841936	Bulgaria/21BG-EU_003404_Pl30/2021	2021-03-16	Europe	Bulgaria	National Center of Infectious and Parasitic Diseases	National Center of Infectious and Parasitic Diseases	Alexiev et al
EPI_ISL_2841937	Bulgaria/21BG-EU_003405_Pl30/2021	2021-03-16	Europe	Bulgaria	National Center of Infectious and Parasitic Diseases	National Center of Infectious and Parasitic Diseases	Alexiev et al
EPI_ISL_2841938	Bulgaria/21BG-EU_003406_Pl30/2021	2021-03-16	Europe	Bulgaria	National Center of Infectious and Parasitic Diseases	National Center of Infectious and Parasitic Diseases	Alexiev et al
EPI_ISL_2841939	Bulgaria/21BG-EU_003407_Pl30/2021	2021-03-16	Europe	Bulgaria	National Center of Infectious and Parasitic Diseases	National Center of Infectious and Parasitic Diseases	Alexiev et al
EPI_ISL_2841940	Bulgaria/21BG-EU_003408_Pl30/2021	2021-03-17	Europe	Bulgaria	National Center of Infectious and Parasitic Diseases	National Center of Infectious and Parasitic Diseases	Alexiev et al
EPI_ISL_2841941	Bulgaria/21BG-EU_003409_Pl30/2021	2021-03-17	Europe	Bulgaria	National Center of Infectious and Parasitic Diseases	National Center of Infectious and Parasitic Diseases	Alexiev et al
EPI_ISL_2841942	Bulgaria/21BG-EU_003411_Pl30/2021	2021-06-08	Europe	Bulgaria	National Center of Infectious and Parasitic Diseases	National Center of Infectious and Parasitic Diseases	Alexiev et al
EPI_ISL_2841943	Bulgaria/21BG-EU_003413_Pl30/2021	2021-06-07	Europe	Bulgaria	National Center of Infectious and Parasitic Diseases	National Center of Infectious and Parasitic Diseases	Alexiev et al
EPI_ISL_2841944	Bulgaria/21BG-EU_003414_Pl30/2021	2021-06-07	Europe	Bulgaria	National Center of Infectious and Parasitic Diseases	National Center of Infectious and Parasitic Diseases	Alexiev et al
EPI_ISL_2841945	Bulgaria/21BG-EU_003415_Pl30/2021	2021-06-07	Europe	Bulgaria	National Center of Infectious and Parasitic Diseases	National Center of Infectious and Parasitic Diseases	Alexiev et al
EPI_ISL_2841946	Bulgaria/21BG-EU_003416_Pl30/2021	2021-06-08	Europe	Bulgaria	National Center of Infectious and Parasitic Diseases	National Center of Infectious and Parasitic Diseases	Alexiev et al
EPI_ISL_2925477	Bulgaria/21BG-EU_003417_Pl30/2021	2021-06-09	Europe	Bulgaria	National Center of Infectious and Parasitic Diseases	National Center of Infectious and Parasitic Diseases	Alexiev et al
EPI_ISL_2841947	Bulgaria/21BG-EU_003418_Pl30/2021	2021-06-08	Europe	Bulgaria	National Center of Infectious and Parasitic Diseases	National Center of Infectious and Parasitic Diseases	Alexiev et al
EPI_ISL_2841948	Bulgaria/21BG-EU_003419_Pl30/2021	2021-06-09	Europe	Bulgaria	National Center of Infectious and Parasitic Diseases	National Center of Infectious and Parasitic Diseases	Alexiev et al
EPI_ISL_2841949	Bulgaria/21BG-EU_003420_Pl30/2021	2021-06-09	Europe	Bulgaria	National Center of Infectious and Parasitic Diseases	National Center of Infectious and Parasitic Diseases	Alexiev et al
EPI_ISL_2967035	Bulgaria/21BG-EU_003614_Pl31/2021	2021-06-23	Europe	Bulgaria	National Center of Infectious and Parasitic Diseases	National Center of Infectious and Parasitic Diseases	Alexiev et al
EPI_ISL_2967036	Bulgaria/21BG-EU_003615_Pl31/2021	2021-06-23	Europe	Bulgaria	National Center of Infectious and Parasitic Diseases	National Center of Infectious and Parasitic Diseases	Alexiev et al
EPI_ISL_2967037	Bulgaria/21BG-EU_003616_Pl31/2021	2021-06-11	Europe	Bulgaria	National Center of Infectious and Parasitic Diseases	National Center of Infectious and Parasitic Diseases	Alexiev et al
EPI_ISL_2967038	Bulgaria/21BG-EU_003618_Pl31/2021	2021-06-28	Europe	Bulgaria	National Center of Infectious and Parasitic Diseases	National Center of Infectious and Parasitic Diseases	Alexiev et al
EPI_ISL_2967039	Bulgaria/21BG-EU_003619_Pl31/2021	2021-06-14	Europe	Bulgaria	National Center of Infectious and Parasitic Diseases	National Center of Infectious and Parasitic Diseases	Alexiev et al
EPI_ISL_2967040	Bulgaria/21BG-EU_003621_Pl31/2021	2021-06-24	Europe	Bulgaria	National Center of Infectious and Parasitic Diseases	National Center of Infectious and Parasitic Diseases	Alexiev et al
EPI_ISL_2967042	Bulgaria/21BG-EU_003623_Pl31/2021	2021-06-21	Europe	Bulgaria	National Center of Infectious and Parasitic Diseases	National Center of Infectious and Parasitic Diseases	Alexiev et al
EPI_ISL_2967043	Bulgaria/21BG-EU_003624_Pl31/2021	2021-06-29	Europe	Bulgaria	National Center of Infectious and Parasitic Diseases	National Center of Infectious and Parasitic Diseases	Alexiev et al
EPI_ISL_2967044	Bulgaria/21BG-EU_003625_Pl31/2021	2021-05-31	Europe	Bulgaria	National Center of Infectious and Parasitic Diseases	National Center of Infectious and Parasitic Diseases	Alexiev et al
EPI_ISL_2967046	Bulgaria/21BG-EU_003627_Pl31/2021	2021-05-31	Europe	Bulgaria	National Center of Infectious and Parasitic Diseases	National Center of Infectious and Parasitic Diseases	Alexiev et al
EPI_ISL_2967047	Bulgaria/21BG-EU_003628_Pl31/2021	2021-06-01	Europe	Bulgaria	National Center of Infectious and Parasitic Diseases	National Center of Infectious and Parasitic Diseases	Alexiev et al
EPI_ISL_2967051	Bulgaria/21BG-EU_003632_Pl31/2021	2021-06-05	Europe	Bulgaria	National Center of Infectious and Parasitic Diseases	National Center of Infectious and Parasitic Diseases	Alexiev et al
EPI_ISL_2967052	Bulgaria/21BG-EU_003633_Pl31/2021	2021-06-07	Europe	Bulgaria	National Center of Infectious and Parasitic Diseases	National Center of Infectious and Parasitic Diseases	Alexiev et al
EPI_ISL_2967055	Bulgaria/21BG-EU_003636_Pl31/2021	2021-06-10	Europe	Bulgaria	National Center of Infectious and Parasitic Diseases	National Center of Infectious and Parasitic Diseases	Alexiev et al
EPI_ISL_2967060	Bulgaria/21BG-EU_003641_Pl31/2021	2021-06-28	Europe	Bulgaria	National Center of Infectious and Parasitic Diseases	National Center of Infectious and Parasitic Diseases	Alexiev et al
EPI_ISL_2967061	Bulgaria/21BG-EU_003642_Pl31/2021	2021-06-21	Europe	Bulgaria	National Center of Infectious and Parasitic Diseases	National Center of Infectious and Parasitic Diseases	Alexiev et al
EPI_ISL_2967062	Bulgaria/21BG-EU_003643_Pl31/2021	2021-06-21	Europe	Bulgaria	National Center of Infectious and Parasitic Diseases	National Center of Infectious and Parasitic Diseases	Alexiev et al
EPI_ISL_2967063	Bulgaria/21BG-EU_003644_Pl31/2021	2021-06-21	Europe	Bulgaria	National Center of Infectious and Parasitic Diseases	National Center of Infectious and Parasitic Diseases	Alexiev et al
EPI_ISL_2967064	Bulgaria/21BG-EU_003645_Pl31/2021	2021-06-21	Europe	Bulgaria	National Center of Infectious and Parasitic Diseases	National Center of Infectious and Parasitic Diseases	Alexiev et al
EPI_ISL_2967065	Bulgaria/21BG-EU_003646_Pl31/2021	2021-06-21	Europe	Bulgaria	National Center of Infectious and Parasitic Diseases	National Center of Infectious and Parasitic Diseases	Alexiev et al
EPI_ISL_2967066	Bulgaria/21BG-EU_003647_Pl31/2021	2021-06-22	Europe	Bulgaria	National Center of Infectious and Parasitic Diseases	National Center of Infectious and Parasitic Diseases	Alexiev et al
EPI_ISL_2967067	Bulgaria/21BG-EU_003648_Pl31/2021	2021-06-22	Europe	Bulgaria	National Center of Infectious and Parasitic Diseases	National Center of Infectious and Parasitic Diseases	Alexiev et al
EPI_ISL_2967068	Bulgaria/21BG-EU_003649_Pl31/2021	2021-06-22	Europe	Bulgaria	National Center of Infectious and Parasitic Diseases	National Center of Infectious and Parasitic Diseases	Alexiev et al
EPI_ISL_2967069	Bulgaria/21BG-EU_003650_Pl31/2021	2021-06-24	Europe	Bulgaria	National Center of Infectious and Parasitic Diseases	National Center of Infectious and Parasitic Diseases	Alexiev et al
EPI_ISL_2967070	Bulgaria/21BG-EU_003651_Pl31/2021	2021-06-24	Europe	Bulgaria	National Center of Infectious and Parasitic Diseases	National Center of Infectious and Parasitic Diseases	Alexiev et al
EPI_ISL_2967071	Bulgaria/21BG-EU_003652_Pl31/2021	2021-06-24	Europe	Bulgaria	National Center of Infectious and Parasitic Diseases	National Center of Infectious and Parasitic Diseases	Alexiev et al
EPI_ISL_2967073	Bulgaria/21BG-EU_003654_Pl31/2021	2021-06-22	Europe	Bulgaria	National Center of Infectious and Parasitic Diseases	National Center of Infectious and Parasitic Diseases	Alexiev et al
EPI_ISL_2967074	Bulgaria/21BG-EU_003655_Pl31/2021	2021-06-25	Europe	Bulgaria	National Center of Infectious and Parasitic Diseases	National Center of Infectious and Parasitic Diseases	Alexiev et al
EPI_ISL_2967075	Bulgaria/21BG-EU_003656_Pl31/2021	2021-06-28	Europe	Bulgaria	National Center of Infectious and Parasitic Diseases	National Center of Infectious and Parasitic Diseases	Alexiev et al
EPI_ISL_2967076	Bulgaria/21BG-EU_003657_Pl31/2021	2021-06-29	Europe	Bulgaria	National Center of Infectious and Parasitic Diseases	National Center of Infectious and Parasitic Diseases	Alexiev et al
EPI_ISL_2967077	Bulgaria/21BG-EU_003658_Pl31/2021	2021-06-29	Europe	Bulgaria	National Center of Infectious and Parasitic Diseases	National Center of Infectious and Parasitic Diseases	Alexiev et al
EPI_ISL_2967078	Bulgaria/21BG-EU_003659_Pl31/2021	2021-06-30	Europe	Bulgaria	National Center of Infectious and Parasitic Diseases	National Center of Infectious and Parasitic Diseases	Alexiev et al
EPI_ISL_2967079	Bulgaria/21BG-EU_003660_Pl31/2021	2021-06-30	Europe	Bulgaria	National Center of Infectious and Parasitic Diseases	National Center of Infectious and Parasitic Diseases	Alexiev et al
EPI_ISL_2967080	Bulgaria/21BG-EU_003664_Pl31/2021	2021-06-21	Europe	Bulgaria	National Center of Infectious and Parasitic Diseases	National Center of Infectious and Parasitic Diseases	Alexiev et al
EPI_ISL_2967081	Bulgaria/21BG-EU_003666_Pl31/2021	2021-06-28	Europe	Bulgaria	National Center of Infectious and Parasitic Diseases	National Center of Infectious and Parasitic Diseases	Alexiev et al
EPI_ISL_2967082	Bulgaria/21BG-EU_003667_Pl31/2021	2021-06-28	Europe	Bulgaria	National Center of Infectious and Parasitic Diseases	National Center of Infectious and Parasitic Diseases	Alexiev et al
EPI_ISL_2967084	Bulgaria/21BG-EU_003669_Pl31/2021	2021-06-21	Europe	Bulgaria	National Center of Infectious and Parasitic Diseases	National Center of Infectious and Parasitic Diseases	Alexiev et al
EPI_ISL_2967085	Bulgaria/21BG-EU_003670_Pl31/2021	2021-06-25	Europe	Bulgaria	National Center of Infectious and Parasitic Diseases	National Center of Infectious and Parasitic Diseases	Alexiev et al
EPI_ISL_2967086	Bulgaria/21BG-EU_003671_Pl31/2021	2021-06-25	Europe	Bulgaria	National Center of Infectious and Parasitic Diseases	National Center of Infectious and Parasitic Diseases	Alexiev et al
EPI_ISL_2967087	Bulgaria/21BG-EU_003672_Pl31/2021	2021-06-25	Europe	Bulgaria	National Center of Infectious and Parasitic Diseases	National Center of Infectious and Parasitic Diseases	Alexiev et al
EPI_ISL_2967088	Bulgaria/21BG-EU_003673_Pl31/2021	2021-06-26	Europe	Bulgaria	National Center of Infectious and Parasitic Diseases	National Center of Infectious and Parasitic Diseases	Alexiev et al
EPI_ISL_2967089	Bulgaria/21BG-EU_003674_Pl31/2021	2021-06-30	Europe	Bulgaria	National Center of Infectious and Parasitic Diseases	National Center of Infectious and Parasitic Diseases	Alexiev et al
EPI_ISL_2967093	Bulgaria/21BG-EU_003678_Pl31/2021	2021-06-20	Europe	Bulgaria	National Center of Infectious and Parasitic Diseases	National Center of Infectious and Parasitic Diseases	Alexiev et al
EPI_ISL_2967094	Bulgaria/21BG-EU_003679_Pl31/2021	2021-06-02	Europe	Bulgaria	National Center of Infectious and Parasitic Diseases	National Center of Infectious and Parasitic Diseases	Alexiev et al
EPI_ISL_2967095	Bulgaria/21BG-EU_003680_Pl31/2021	2021-06-22	Europe	Bulgaria	National Center of Infectious and Parasitic Diseases	National Center of Infectious and Parasitic Diseases	Alexiev et al
EPI_ISL_2967096	Bulgaria/21BG-EU_003681_Pl31/2021	2021-06-29	Europe	Bulgaria	National Center of Infectious and Parasitic Diseases	National Center of Infectious and Parasitic Diseases	Alexiev et al
EPI_ISL_2967097	Bulgaria/21BG-EU_003682_Pl31/2021	2021-06-23	Europe	Bulgaria	National Center of Infectious and Parasitic Diseases	National Center of Infectious and Parasitic Diseases	Alexiev et al
EPI_ISL_2967098	Bulgaria/21BG-EU_003683_Pl31/2021	2021-06-28	Europe	Bulgaria	National Center of Infectious and Parasitic Diseases	National Center of Infectious and Parasitic Diseases	Alexiev et al
EPI_ISL_2967099	Bulgaria/21BG-EU_003684_Pl31/2021	2021-06-30	Europe	Bulgaria	National Center of Infectious and Parasitic Diseases	National Center of Infectious and Parasitic Diseases	Alexiev et al
EPI_ISL_2967100	Bulgaria/21BG-EU_003685_Pl31/2021	2021-06-29	Europe	Bulgaria	National Center of Infectious and Parasitic Diseases	National Center of Infectious and Parasitic Diseases	Alexiev et al
EPI_ISL_2967101	Bulgaria/21BG-EU_003688_Pl31/2021	2021-06-30	Europe	Bulgaria	National Center of Infectious and Parasitic Diseases	National Center of Infectious and Parasitic Diseases	Alexiev et al
EPI_ISL_2967102	Bulgaria/21BG-EU_003690_Pl31/2021	2021-06-15	Europe	Bulgaria	National Center of Infectious and Parasitic Diseases	National Center of Infectious and Parasitic Diseases	Alexiev et al
EPI_ISL_2967103	Bulgaria/21BG-EU_003693_Pl31/2021	2021-06-15	Europe	Bulgaria	National Center of Infectious and Parasitic Diseases	National Center of Infectious and Parasitic Diseases	Alexiev et al
EPI_ISL_2967104	Bulgaria/21BG-EU_003694_Pl31/2021	2021-06-17	Europe	Bulgaria	National Center of Infectious and Parasitic Diseases	National Center of Infectious and Parasitic Diseases	Alexiev et al
EPI_ISL_2967106	Bulgaria/21BG-EU_003696_Pl31/2021	2021-06-17	Europe	Bulgaria	National Center of Infectious and Parasitic Diseases	National Center of Infectious and Parasitic Diseases	Alexiev et al
EPI_ISL_2967107	Bulgaria/21BG-EU_003697_Pl31/2021	2021-06-18	Europe	Bulgaria	National Center of Infectious and Parasitic Diseases	National Center of Infectious and Parasitic Diseases	Alexiev et al
EPI_ISL_2967109	Bulgaria/21BG-EU_003699_Pl31/2021	2021-06-18	Europe	Bulgaria	National Center of Infectious and Parasitic Diseases	National Center of Infectious and Parasitic Diseases	Alexiev et al
EPI_ISL_2967110	Bulgaria/21BG-EU_003700_Pl31/2021	2021-06-21	Europe	Bulgaria	National Center of Infectious and Parasitic Diseases	National Center of Infectious and Parasitic Diseases	Alexiev et al
EPI_ISL_2967111	Bulgaria/21BG-EU_003701_Pl31/2021	2021-06-21	Europe	Bulgaria	National Center of Infectious and Parasitic Diseases	National Center of Infectious and Parasitic Diseases	Alexiev et al
EPI_ISL_2967112	Bulgaria/21BG-EU_003702_Pl31/2021	2021-06-21	Europe	Bulgaria	National Center of Infectious and Parasitic Diseases	National Center of Infectious and Parasitic Diseases	Alexiev et al
EPI_ISL_2967113	Bulgaria/21BG-EU_003704_Pl31/2021	2021-06-22	Europe	Bulgaria	National Center of Infectious and Parasitic Diseases	National Center of Infectious and Parasitic Diseases	Alexiev et al
EPI_ISL_2967114	Bulgaria/21BG-EU_003705_Pl31/2021	2021-06-22	Europe	Bulgaria	National Center of Infectious and Parasitic Diseases	National Center of Infectious and Parasitic Diseases	Alexiev et al
EPI_ISL_2967115	Bulgaria/21BG-EU_003706_Pl31/2021	2021-06-23	Europe	Bulgaria	National Center of Infectious and Parasitic Diseases	National Center of Infectious and Parasitic Diseases	Alexiev et al
EPI_ISL_3076733	Bulgaria/21BG-EU_003707_Pl32/2021	2021-06-24	Europe	Bulgaria	National Center of Infectious and Parasitic Diseases	National Center of Infectious and Parasitic Diseases	Alexiev et al
EPI_ISL_3076734	Bulgaria/21BG-EU_003708_Pl32/2021	2021-06-25	Europe	Bulgaria	National Center of Infectious and Parasitic Diseases	National Center of Infectious and Parasitic Diseases	Alexiev et al
EPI_ISL_3076735	Bulgaria/21BG-EU_003709_Pl32/2021	2021-06-28	Europe	Bulgaria	National Center of Infectious and Parasitic Diseases	National Center of Infectious and Parasitic Diseases	Alexiev et al
EPI_ISL_3076736	Bulgaria/21BG-EU_003710_Pl32/2021	2021-06-28	Europe	Bulgaria	National Center of Infectious and Parasitic Diseases	National Center of Infectious and Parasitic Diseases	Alexiev et al
EPI_ISL_3076737	Bulgaria/21BG-EU_003711_Pl32/2021	2021-06-28	Europe	Bulgaria	National Center of Infectious and Parasitic Diseases	National Center of Infectious and Parasitic Diseases	Alexiev et al
EPI_ISL_3076738	Bulgaria/21BG-EU_003712_Pl32/2021	2021-06-28	Europe	Bulgaria	National Center of Infectious and Parasitic Diseases	National Center of Infectious and Parasitic Diseases	Alexiev et al
EPI_ISL_3076739	Bulgaria/21BG-EU_003713_Pl32/2021	2021-06-28	Europe	Bulgaria	National Center of Infectious and Parasitic Diseases	National Center of Infectious and Parasitic Diseases	Alexiev et al
EPI_ISL_3076740	Bulgaria/21BG-EU_003714_Pl32/2021	2021-06-29	Europe	Bulgaria	National Center of Infectious and Parasitic Diseases	National Center of Infectious and Parasitic Diseases	Alexiev et al
EPI_ISL_3076741	Bulgaria/21BG-EU_003715_Pl32/2021	2021-06-29	Europe	Bulgaria	National Center of Infectious and Parasitic Diseases	National Center of Infectious and Parasitic Diseases	Alexiev et al
EPI_ISL_3076742	Bulgaria/21BG-EU_003716_Pl32/2021	2021-06-29	Europe	Bulgaria	National Center of Infectious and Parasitic Diseases	National Center of Infectious and Parasitic Diseases	Alexiev et al
EPI_ISL_3076743	Bulgaria/21BG-EU_003717_Pl32/2021	2021-06-29	Europe	Bulgaria	National Center of Infectious and Parasitic Diseases	National Center of Infectious and Parasitic Diseases	Alexiev et al
EPI_ISL_3076744	Bulgaria/21BG-EU_003718_Pl32/2021	2021-06-30	Europe	Bulgaria	National Center of Infectious and Parasitic Diseases	National Center of Infectious and Parasitic Diseases	Alexiev et al
EPI_ISL_3076745	Bulgaria/21BG-EU_003719_Pl32/2021	2021-06-30	Europe	Bulgaria	National Center of Infectious and Parasitic Diseases	National Center of Infectious and Parasitic Diseases	Alexiev et al
EPI_ISL_3076746	Bulgaria/21BG-EU_003720_Pl32/2021	2021-06-30	Europe	Bulgaria	National Center of Infectious and Parasitic Diseases	National Center of Infectious and Parasitic Diseases	Alexiev et al
EPI_ISL_3076747	Bulgaria/21BG-EU_003721_Pl32/2021	2021-06-28	Europe	Bulgaria	National Center of Infectious and Parasitic Diseases	National Center of Infectious and Parasitic Diseases	Alexiev et al
EPI_ISL_3076748	Bulgaria/21BG-EU_003722_Pl32/2021	2021-06-29	Europe	Bulgaria	National Center of Infectious and Parasitic Diseases	National Center of Infectious and Parasitic Diseases	Alexiev et al
EPI_ISL_3076749	Bulgaria/21BG-EU_003723_Pl32/2021	2021-06-30	Europe	Bulgaria	National Center of Infectious and Parasitic Diseases	National Center of Infectious and Parasitic Diseases	Alexiev et al
EPI_ISL_3107688	Bulgaria/21BG-EU_003724_Pl32/2021	2021-07-01	Europe	Bulgaria	National Center of Infectious and Parasitic Diseases	National Center of Infectious and Parasitic Diseases	Alexiev et al
EPI_ISL_3076750	Bulgaria/21BG-EU_003725_Pl32/2021	2021-07-01	Europe	Bulgaria	National Center of Infectious and Parasitic Diseases	National Center of Infectious and Parasitic Diseases	Alexiev et al
EPI_ISL_3076751	Bulgaria/21BG-EU_003728_Pl32/2021	2021-06-27	Europe	Bulgaria	National Center of Infectious and Parasitic Diseases	National Center of Infectious and Parasitic Diseases	Alexiev et al
EPI_ISL_3076752	Bulgaria/21BG-EU_003730_Pl32/2021	2021-06-30	Europe	Bulgaria	National Center of Infectious and Parasitic Diseases	National Center of Infectious and Parasitic Diseases	Alexiev et al
EPI_ISL_3076753	Bulgaria/21BG-EU_003731_Pl32/2021	2021-06-30	Europe	Bulgaria	National Center of Infectious and Parasitic Diseases	National Center of Infectious and Parasitic Diseases	Alexiev et al
EPI_ISL_3076754	Bulgaria/21BG-EU_003732_Pl32/2021	2021-06-30	Europe	Bulgaria	National Center of Infectious and Parasitic Diseases	National Center of Infectious and Parasitic Diseases	Alexiev et al
EPI_ISL_3076755	Bulgaria/21BG-EU_003733_Pl32/2021	2021-06-27	Europe	Bulgaria	National Center of Infectious and Parasitic Diseases	National Center of Infectious and Parasitic Diseases	Alexiev et al
EPI_ISL_3076756	Bulgaria/21BG-EU_003734_Pl32/2021	2021-06-28	Europe	Bulgaria	National Center of Infectious and Parasitic Diseases	National Center of Infectious and Parasitic Diseases	Alexiev et al
EPI_ISL_3076757	Bulgaria/21BG-EU_003735_Pl32/2021	2021-06-28	Europe	Bulgaria	National Center of Infectious and Parasitic Diseases	National Center of Infectious and Parasitic Diseases	Alexiev et al
EPI_ISL_3076758	Bulgaria/21BG-EU_003736_Pl32/2021	2021-06-28	Europe	Bulgaria	National Center of Infectious and Parasitic Diseases	National Center of Infectious and Parasitic Diseases	Alexiev et al
EPI_ISL_3076759	Bulgaria/21BG-EU_003737_Pl32/2021	2021-06-28	Europe	Bulgaria	National Center of Infectious and Parasitic Diseases	National Center of Infectious and Parasitic Diseases	Alexiev et al
EPI_ISL_3076760	Bulgaria/21BG-EU_003738_Pl32/2021	2021-06-28	Europe	Bulgaria	National Center of Infectious and Parasitic Diseases	National Center of Infectious and Parasitic Diseases	Alexiev et al
EPI_ISL_3076761	Bulgaria/21BG-EU_003739_Pl32/2021	2021-06-28	Europe	Bulgaria	National Center of Infectious and Parasitic Diseases	National Center of Infectious and Parasitic Diseases	Alexiev et al
EPI_ISL_3076762	Bulgaria/21BG-EU_003740_Pl32/2021	2021-06-28	Europe	Bulgaria	National Center of Infectious and Parasitic Diseases	National Center of Infectious and Parasitic Diseases	Alexiev et al
EPI_ISL_3076763	Bulgaria/21BG-EU_003741_Pl32/2021	2021-07-02	Europe	Bulgaria	National Center of Infectious and Parasitic Diseases	National Center of Infectious and Parasitic Diseases	Alexiev et al
EPI_ISL_3076764	Bulgaria/21BG-EU_003742_Pl32/2021	2021-07-02	Europe	Bulgaria	National Center of Infectious and Parasitic Diseases	National Center of Infectious and Parasitic Diseases	Alexiev et al
EPI_ISL_3076765	Bulgaria/21BG-EU_003743_Pl32/2021	2021-07-01	Europe	Bulgaria	National Center of Infectious and Parasitic Diseases	National Center of Infectious and Parasitic Diseases	Alexiev et al
EPI_ISL_3076766	Bulgaria/21BG-EU_003744_Pl32/2021	2021-06-29	Europe	Bulgaria	National Center of Infectious and Parasitic Diseases	National Center of Infectious and Parasitic Diseases	Alexiev et al
EPI_ISL_3076767	Bulgaria/21BG-EU_003745_Pl32/2021	2021-06-29	Europe	Bulgaria	National Center of Infectious and Parasitic Diseases	National Center of Infectious and Parasitic Diseases	Alexiev et al
EPI_ISL_3076768	Bulgaria/21BG-EU_003746_Pl32/2021	2021-06-29	Europe	Bulgaria	National Center of Infectious and Parasitic Diseases	National Center of Infectious and Parasitic Diseases	Alexiev et al
EPI_ISL_3076769	Bulgaria/21BG-EU_003747_Pl32/2021	2021-07-01	Europe	Bulgaria	National Center of Infectious and Parasitic Diseases	National Center of Infectious and Parasitic Diseases	Alexiev et al
EPI_ISL_3076770	Bulgaria/21BG-EU_003748_Pl32/2021	2021-06-28	Europe	Bulgaria	National Center of Infectious and Parasitic Diseases	National Center of Infectious and Parasitic Diseases	Alexiev et al
EPI_ISL_3076771	Bulgaria/21BG-EU_003749_Pl32/2021	2021-06-21	Europe	Bulgaria	National Center of Infectious and Parasitic Diseases	National Center of Infectious and Parasitic Diseases	Alexiev et al
EPI_ISL_3076772	Bulgaria/21BG-EU_003750_Pl32/2021	2021-07-01	Europe	Bulgaria	National Center of Infectious and Parasitic Diseases	National Center of Infectious and Parasitic Diseases	Alexiev et al
EPI_ISL_3076773	Bulgaria/21BG-EU_003751_Pl32/2021	2021-07-02	Europe	Bulgaria	National Center of Infectious and Parasitic Diseases	National Center of Infectious and Parasitic Diseases	Alexiev et al
EPI_ISL_3076774	Bulgaria/21BG-EU_003752_Pl32/2021	2021-07-04	Europe	Bulgaria	National Center of Infectious and Parasitic Diseases	National Center of Infectious and Parasitic Diseases	Alexiev et al
EPI_ISL_3076775	Bulgaria/21BG-EU_003753_Pl32/2021	2021-06-29	Europe	Bulgaria	National Center of Infectious and Parasitic Diseases	National Center of Infectious and Parasitic Diseases	Alexiev et al
EPI_ISL_3076776	Bulgaria/21BG-EU_003754_Pl32/2021	2021-07-01	Europe	Bulgaria	National Center of Infectious and Parasitic Diseases	National Center of Infectious and Parasitic Diseases	Alexiev et al
EPI_ISL_3076777	Bulgaria/21BG-EU_003755_Pl32/2021	2021-07-03	Europe	Bulgaria	National Center of Infectious and Parasitic Diseases	National Center of Infectious and Parasitic Diseases	Alexiev et al
EPI_ISL_3076778	Bulgaria/21BG-EU_003756_Pl32/2021	2021-07-02	Europe	Bulgaria	National Center of Infectious and Parasitic Diseases	National Center of Infectious and Parasitic Diseases	Alexiev et al
EPI_ISL_3076779	Bulgaria/21BG-EU_003757_Pl32/2021	2021-07-06	Europe	Bulgaria	National Center of Infectious and Parasitic Diseases	National Center of Infectious and Parasitic Diseases	Alexiev et al
EPI_ISL_3076780	Bulgaria/21BG-EU_003758_Pl32/2021	2021-07-06	Europe	Bulgaria	National Center of Infectious and Parasitic Diseases	National Center of Infectious and Parasitic Diseases	Alexiev et al
EPI_ISL_3107690	Bulgaria/21BG-EU_003760_Pl32/2021	2021-07-01	Europe	Bulgaria	National Center of Infectious and Parasitic Diseases	National Center of Infectious and Parasitic Diseases	Alexiev et al
EPI_ISL_3076781	Bulgaria/21BG-EU_003761_Pl32/2021	2021-07-02	Europe	Bulgaria	National Center of Infectious and Parasitic Diseases	National Center of Infectious and Parasitic Diseases	Alexiev et al
EPI_ISL_3076782	Bulgaria/21BG-EU_003763_Pl32/2021	2021-07-06	Europe	Bulgaria	National Center of Infectious and Parasitic Diseases	National Center of Infectious and Parasitic Diseases	Alexiev et al
EPI_ISL_3076783	Bulgaria/21BG-EU_003765_Pl32/2021	2021-07-02	Europe	Bulgaria	National Center of Infectious and Parasitic Diseases	National Center of Infectious and Parasitic Diseases	Alexiev et al
EPI_ISL_3076784	Bulgaria/21BG-EU_003766_Pl32/2021	2021-07-05	Europe	Bulgaria	National Center of Infectious and Parasitic Diseases	National Center of Infectious and Parasitic Diseases	Alexiev et al
EPI_ISL_3076785	Bulgaria/21BG-EU_003767_Pl32/2021	2021-07-05	Europe	Bulgaria	National Center of Infectious and Parasitic Diseases	National Center of Infectious and Parasitic Diseases	Alexiev et al
EPI_ISL_3076786	Bulgaria/21BG-EU_003768_Pl32/2021	2021-07-07	Europe	Bulgaria	National Center of Infectious and Parasitic Diseases	National Center of Infectious and Parasitic Diseases	Alexiev et al
EPI_ISL_3076787	Bulgaria/21BG-EU_003770_Pl32/2021	2021-07-04	Europe	Bulgaria	National Center of Infectious and Parasitic Diseases	National Center of Infectious and Parasitic Diseases	Alexiev et al
EPI_ISL_3076788	Bulgaria/21BG-EU_003771_Pl32/2021	2021-07-05	Europe	Bulgaria	National Center of Infectious and Parasitic Diseases	National Center of Infectious and Parasitic Diseases	Alexiev et al
EPI_ISL_3076789	Bulgaria/21BG-EU_003772_Pl32/2021	2021-07-06	Europe	Bulgaria	National Center of Infectious and Parasitic Diseases	National Center of Infectious and Parasitic Diseases	Alexiev et al
EPI_ISL_3076790	Bulgaria/21BG-EU_003774_Pl32/2021	2021-07-08	Europe	Bulgaria	National Center of Infectious and Parasitic Diseases	National Center of Infectious and Parasitic Diseases	Alexiev et al
EPI_ISL_3076791	Bulgaria/21BG-EU_003775_Pl32/2021	2021-07-08	Europe	Bulgaria	National Center of Infectious and Parasitic Diseases	National Center of Infectious and Parasitic Diseases	Alexiev et al
EPI_ISL_3076792	Bulgaria/21BG-EU_003776_Pl32/2021	2021-07-08	Europe	Bulgaria	National Center of Infectious and Parasitic Diseases	National Center of Infectious and Parasitic Diseases	Alexiev et al
EPI_ISL_3076793	Bulgaria/21BG-EU_003777_Pl32/2021	2021-07-05	Europe	Bulgaria	National Center of Infectious and Parasitic Diseases	National Center of Infectious and Parasitic Diseases	Alexiev et al
EPI_ISL_3076794	Bulgaria/21BG-EU_003778_Pl32/2021	2021-07-02	Europe	Bulgaria	National Center of Infectious and Parasitic Diseases	National Center of Infectious and Parasitic Diseases	Alexiev et al
EPI_ISL_3076795	Bulgaria/21BG-EU_003779_Pl32/2021	2021-06-30	Europe	Bulgaria	National Center of Infectious and Parasitic Diseases	National Center of Infectious and Parasitic Diseases	Alexiev et al
EPI_ISL_3076796	Bulgaria/21BG-EU_003780_Pl32/2021	2021-07-05	Europe	Bulgaria	National Center of Infectious and Parasitic Diseases	National Center of Infectious and Parasitic Diseases	Alexiev et al
EPI_ISL_3076797	Bulgaria/21BG-EU_003781_Pl32/2021	2021-07-05	Europe	Bulgaria	National Center of Infectious and Parasitic Diseases	National Center of Infectious and Parasitic Diseases	Alexiev et al
EPI_ISL_3076798	Bulgaria/21BG-EU_003782_Pl32/2021	2021-07-06	Europe	Bulgaria	National Center of Infectious and Parasitic Diseases	National Center of Infectious and Parasitic Diseases	Alexiev et al
EPI_ISL_3076799	Bulgaria/21BG-EU_003783_Pl32/2021	2021-07-06	Europe	Bulgaria	National Center of Infectious and Parasitic Diseases	National Center of Infectious and Parasitic Diseases	Alexiev et al
EPI_ISL_3076800	Bulgaria/21BG-EU_003784_Pl32/2021	2021-07-08	Europe	Bulgaria	National Center of Infectious and Parasitic Diseases	National Center of Infectious and Parasitic Diseases	Alexiev et al
EPI_ISL_3076801	Bulgaria/21BG-EU_003785_Pl32/2021	2021-07-08	Europe	Bulgaria	National Center of Infectious and Parasitic Diseases	National Center of Infectious and Parasitic Diseases	Alexiev et al
EPI_ISL_3076802	Bulgaria/21BG-EU_003786_Pl32/2021	2021-07-03	Europe	Bulgaria	National Center of Infectious and Parasitic Diseases	National Center of Infectious and Parasitic Diseases	Alexiev et al
EPI_ISL_3076803	Bulgaria/21BG-EU_003787_Pl32/2021	2021-07-08	Europe	Bulgaria	National Center of Infectious and Parasitic Diseases	National Center of Infectious and Parasitic Diseases	Alexiev et al
EPI_ISL_3076804	Bulgaria/21BG-EU_003788_Pl32/2021	2021-07-07	Europe	Bulgaria	National Center of Infectious and Parasitic Diseases	National Center of Infectious and Parasitic Diseases	Alexiev et al
EPI_ISL_3076805	Bulgaria/21BG-EU_003789_Pl32/2021	2021-07-06	Europe	Bulgaria	National Center of Infectious and Parasitic Diseases	National Center of Infectious and Parasitic Diseases	Alexiev et al
EPI_ISL_3076806	Bulgaria/21BG-EU_003790_Pl32/2021	2021-06-24	Europe	Bulgaria	National Center of Infectious and Parasitic Diseases	National Center of Infectious and Parasitic Diseases	Alexiev et al
EPI_ISL_3076807	Bulgaria/21BG-EU_003791_Pl32/2021	2021-06-29	Europe	Bulgaria	National Center of Infectious and Parasitic Diseases	National Center of Infectious and Parasitic Diseases	Alexiev et al
EPI_ISL_3076808	Bulgaria/21BG-EU_003792_Pl32/2021	2021-07-01	Europe	Bulgaria	National Center of Infectious and Parasitic Diseases	National Center of Infectious and Parasitic Diseases	Alexiev et al
EPI_ISL_3076809	Bulgaria/21BG-EU_003793_Pl32/2021	2021-07-05	Europe	Bulgaria	National Center of Infectious and Parasitic Diseases	National Center of Infectious and Parasitic Diseases	Alexiev et al
EPI_ISL_3076810	Bulgaria/21BG-EU_003794_Pl32/2021	2021-07-01	Europe	Bulgaria	National Center of Infectious and Parasitic Diseases	National Center of Infectious and Parasitic Diseases	Alexiev et al
EPI_ISL_3076811	Bulgaria/21BG-EU_003795_Pl32/2021	2021-07-01	Europe	Bulgaria	National Center of Infectious and Parasitic Diseases	National Center of Infectious and Parasitic Diseases	Alexiev et al
EPI_ISL_3076812	Bulgaria/21BG-EU_003796_Pl32/2021	2021-07-02	Europe	Bulgaria	National Center of Infectious and Parasitic Diseases	National Center of Infectious and Parasitic Diseases	Alexiev et al
EPI_ISL_3076813	Bulgaria/21BG-EU_003797_Pl32/2021	2021-07-02	Europe	Bulgaria	National Center of Infectious and Parasitic Diseases	National Center of Infectious and Parasitic Diseases	Alexiev et al
EPI_ISL_3076814	Bulgaria/21BG-EU_003798_Pl32/2021	2021-07-02	Europe	Bulgaria	National Center of Infectious and Parasitic Diseases	National Center of Infectious and Parasitic Diseases	Alexiev et al
EPI_ISL_3076815	Bulgaria/21BG-EU_003799_Pl32/2021	2021-07-03	Europe	Bulgaria	National Center of Infectious and Parasitic Diseases	National Center of Infectious and Parasitic Diseases	Alexiev et al
EPI_ISL_3076816	Bulgaria/21BG-EU_003800_Pl32/2021	2021-07-03	Europe	Bulgaria	National Center of Infectious and Parasitic Diseases	National Center of Infectious and Parasitic Diseases	Alexiev et al
EPI_ISL_3232629	Bulgaria/21BG-EU_003804_Pl33/2021	2021-07-01	Europe	Bulgaria	National Center of Infectious and Parasitic Diseases	National Center of Infectious and Parasitic Diseases	Alexiev et al
EPI_ISL_3232630	Bulgaria/21BG-EU_003805_Pl33/2021	2021-07-01	Europe	Bulgaria	National Center of Infectious and Parasitic Diseases	National Center of Infectious and Parasitic Diseases	Alexiev et al
EPI_ISL_3232632	Bulgaria/21BG-EU_003807_Pl33/2021	2021-07-07	Europe	Bulgaria	National Center of Infectious and Parasitic Diseases	National Center of Infectious and Parasitic Diseases	Alexiev et al
EPI_ISL_3232636	Bulgaria/21BG-EU_003811_Pl33/2021	2021-06-30	Europe	Bulgaria	National Center of Infectious and Parasitic Diseases	National Center of Infectious and Parasitic Diseases	Alexiev et al
EPI_ISL_3232637	Bulgaria/21BG-EU_003812_Pl33/2021	2021-07-01	Europe	Bulgaria	National Center of Infectious and Parasitic Diseases	National Center of Infectious and Parasitic Diseases	Alexiev et al
EPI_ISL_3232638	Bulgaria/21BG-EU_003813_Pl33/2021	2021-07-02	Europe	Bulgaria	National Center of Infectious and Parasitic Diseases	National Center of Infectious and Parasitic Diseases	Alexiev et al
EPI_ISL_3232639	Bulgaria/21BG-EU_003814_Pl33/2021	2021-07-05	Europe	Bulgaria	National Center of Infectious and Parasitic Diseases	National Center of Infectious and Parasitic Diseases	Alexiev et al
EPI_ISL_3232641	Bulgaria/21BG-EU_003816_Pl33/2021	2021-07-05	Europe	Bulgaria	National Center of Infectious and Parasitic Diseases	National Center of Infectious and Parasitic Diseases	Alexiev et al
EPI_ISL_3232642	Bulgaria/21BG-EU_003817_Pl33/2021	2021-07-05	Europe	Bulgaria	National Center of Infectious and Parasitic Diseases	National Center of Infectious and Parasitic Diseases	Alexiev et al
EPI_ISL_3232643	Bulgaria/21BG-EU_003818_Pl33/2021	2021-07-05	Europe	Bulgaria	National Center of Infectious and Parasitic Diseases	National Center of Infectious and Parasitic Diseases	Alexiev et al
EPI_ISL_3232644	Bulgaria/21BG-EU_003819_Pl33/2021	2021-07-05	Europe	Bulgaria	National Center of Infectious and Parasitic Diseases	National Center of Infectious and Parasitic Diseases	Alexiev et al
EPI_ISL_3232646	Bulgaria/21BG-EU_003821_Pl33/2021	2021-07-06	Europe	Bulgaria	National Center of Infectious and Parasitic Diseases	National Center of Infectious and Parasitic Diseases	Alexiev et al
EPI_ISL_3232647	Bulgaria/21BG-EU_003822_Pl33/2021	2021-07-07	Europe	Bulgaria	National Center of Infectious and Parasitic Diseases	National Center of Infectious and Parasitic Diseases	Alexiev et al
EPI_ISL_3232648	Bulgaria/21BG-EU_003823_Pl33/2021	2021-07-08	Europe	Bulgaria	National Center of Infectious and Parasitic Diseases	National Center of Infectious and Parasitic Diseases	Alexiev et al
EPI_ISL_3232649	Bulgaria/21BG-EU_003824_Pl33/2021	2021-07-07	Europe	Bulgaria	National Center of Infectious and Parasitic Diseases	National Center of Infectious and Parasitic Diseases	Alexiev et al
EPI_ISL_3232650	Bulgaria/21BG-EU_003825_Pl33/2021	2021-07-07	Europe	Bulgaria	National Center of Infectious and Parasitic Diseases	National Center of Infectious and Parasitic Diseases	Alexiev et al
EPI_ISL_3232652	Bulgaria/21BG-EU_003827_Pl33/2021	2021-07-05	Europe	Bulgaria	National Center of Infectious and Parasitic Diseases	National Center of Infectious and Parasitic Diseases	Alexiev et al
EPI_ISL_3232653	Bulgaria/21BG-EU_003828_Pl33/2021	2021-06-29	Europe	Bulgaria	National Center of Infectious and Parasitic Diseases	National Center of Infectious and Parasitic Diseases	Alexiev et al
EPI_ISL_3266122	Bulgaria/21BG-EU_003829_Pl33/2021	2021-07-02	Europe	Bulgaria	National Center of Infectious and Parasitic Diseases	National Center of Infectious and Parasitic Diseases	Alexiev et al
EPI_ISL_3266123	Bulgaria/21BG-EU_003830_Pl33/2021	2021-07-02	Europe	Bulgaria	National Center of Infectious and Parasitic Diseases	National Center of Infectious and Parasitic Diseases	Alexiev et al
EPI_ISL_3232654	Bulgaria/21BG-EU_003831_Pl33/2021	2021-07-05	Europe	Bulgaria	National Center of Infectious and Parasitic Diseases	National Center of Infectious and Parasitic Diseases	Alexiev et al
EPI_ISL_3266124	Bulgaria/21BG-EU_003832_Pl33/2021	2021-07-05	Europe	Bulgaria	National Center of Infectious and Parasitic Diseases	National Center of Infectious and Parasitic Diseases	Alexiev et al
EPI_ISL_3232656	Bulgaria/21BG-EU_003834_Pl33/2021	2021-07-05	Europe	Bulgaria	National Center of Infectious and Parasitic Diseases	National Center of Infectious and Parasitic Diseases	Alexiev et al
EPI_ISL_3232657	Bulgaria/21BG-EU_003835_Pl33/2021	2021-07-05	Europe	Bulgaria	National Center of Infectious and Parasitic Diseases	National Center of Infectious and Parasitic Diseases	Alexiev et al
EPI_ISL_3232658	Bulgaria/21BG-EU_003836_Pl33/2021	2021-07-07	Europe	Bulgaria	National Center of Infectious and Parasitic Diseases	National Center of Infectious and Parasitic Diseases	Alexiev et al
EPI_ISL_3232659	Bulgaria/21BG-EU_003837_Pl33/2021	2021-07-07	Europe	Bulgaria	National Center of Infectious and Parasitic Diseases	National Center of Infectious and Parasitic Diseases	Alexiev et al
EPI_ISL_3232660	Bulgaria/21BG-EU_003838_Pl33/2021	2021-07-06	Europe	Bulgaria	National Center of Infectious and Parasitic Diseases	National Center of Infectious and Parasitic Diseases	Alexiev et al
EPI_ISL_3232661	Bulgaria/21BG-EU_003839_Pl33/2021	2021-07-11	Europe	Bulgaria	National Center of Infectious and Parasitic Diseases	National Center of Infectious and Parasitic Diseases	Alexiev et al
EPI_ISL_3232663	Bulgaria/21BG-EU_003841_Pl33/2021	2021-07-07	Europe	Bulgaria	National Center of Infectious and Parasitic Diseases	National Center of Infectious and Parasitic Diseases	Alexiev et al
EPI_ISL_3232664	Bulgaria/21BG-EU_003842_Pl33/2021	2021-07-07	Europe	Bulgaria	National Center of Infectious and Parasitic Diseases	National Center of Infectious and Parasitic Diseases	Alexiev et al
EPI_ISL_3232665	Bulgaria/21BG-EU_003843_Pl33/2021	2021-07-09	Europe	Bulgaria	National Center of Infectious and Parasitic Diseases	National Center of Infectious and Parasitic Diseases	Alexiev et al
EPI_ISL_3232666	Bulgaria/21BG-EU_003844_Pl33/2021	2021-07-07	Europe	Bulgaria	National Center of Infectious and Parasitic Diseases	National Center of Infectious and Parasitic Diseases	Alexiev et al
EPI_ISL_3232667	Bulgaria/21BG-EU_003845_Pl33/2021	2021-07-04	Europe	Bulgaria	National Center of Infectious and Parasitic Diseases	National Center of Infectious and Parasitic Diseases	Alexiev et al
EPI_ISL_3232669	Bulgaria/21BG-EU_003847_Pl33/2021	2021-07-09	Europe	Bulgaria	National Center of Infectious and Parasitic Diseases	National Center of Infectious and Parasitic Diseases	Alexiev et al
EPI_ISL_3232672	Bulgaria/21BG-EU_003851_Pl33/2021	2021-07-09	Europe	Bulgaria	National Center of Infectious and Parasitic Diseases	National Center of Infectious and Parasitic Diseases	Alexiev et al
EPI_ISL_3232673	Bulgaria/21BG-EU_003853_Pl33/2021	2021-07-12	Europe	Bulgaria	National Center of Infectious and Parasitic Diseases	National Center of Infectious and Parasitic Diseases	Alexiev et al
EPI_ISL_3266125	Bulgaria/21BG-EU_003855_Pl33/2021	2021-07-13	Europe	Bulgaria	National Center of Infectious and Parasitic Diseases	National Center of Infectious and Parasitic Diseases	Alexiev et al
EPI_ISL_3232674	Bulgaria/21BG-EU_003856_Pl33/2021	2021-07-14	Europe	Bulgaria	National Center of Infectious and Parasitic Diseases	National Center of Infectious and Parasitic Diseases	Alexiev et al
EPI_ISL_3232675	Bulgaria/21BG-EU_003857_Pl33/2021	2021-07-14	Europe	Bulgaria	National Center of Infectious and Parasitic Diseases	National Center of Infectious and Parasitic Diseases	Alexiev et al
EPI_ISL_3232676	Bulgaria/21BG-EU_003858_Pl33/2021	2021-07-13	Europe	Bulgaria	National Center of Infectious and Parasitic Diseases	National Center of Infectious and Parasitic Diseases	Alexiev et al
EPI_ISL_3232677	Bulgaria/21BG-EU_003859_Pl33/2021	2021-07-12	Europe	Bulgaria	National Center of Infectious and Parasitic Diseases	National Center of Infectious and Parasitic Diseases	Alexiev et al
EPI_ISL_3232678	Bulgaria/21BG-EU_003860_Pl33/2021	2021-07-12	Europe	Bulgaria	National Center of Infectious and Parasitic Diseases	National Center of Infectious and Parasitic Diseases	Alexiev et al
EPI_ISL_3232679	Bulgaria/21BG-EU_003861_Pl33/2021	2021-07-12	Europe	Bulgaria	National Center of Infectious and Parasitic Diseases	National Center of Infectious and Parasitic Diseases	Alexiev et al
EPI_ISL_3232681	Bulgaria/21BG-EU_003863_Pl33/2021	2021-07-12	Europe	Bulgaria	National Center of Infectious and Parasitic Diseases	National Center of Infectious and Parasitic Diseases	Alexiev et al
EPI_ISL_3232682	Bulgaria/21BG-EU_003864_Pl33/2021	2021-07-12	Europe	Bulgaria	National Center of Infectious and Parasitic Diseases	National Center of Infectious and Parasitic Diseases	Alexiev et al
EPI_ISL_3232683	Bulgaria/21BG-EU_003865_Pl33/2021	2021-07-06	Europe	Bulgaria	National Center of Infectious and Parasitic Diseases	National Center of Infectious and Parasitic Diseases	Alexiev et al
EPI_ISL_3232685	Bulgaria/21BG-EU_003867_Pl33/2021	2021-07-13	Europe	Bulgaria	National Center of Infectious and Parasitic Diseases	National Center of Infectious and Parasitic Diseases	Alexiev et al
EPI_ISL_3232688	Bulgaria/21BG-EU_003870_Pl33/2021	2021-07-08	Europe	Bulgaria	National Center of Infectious and Parasitic Diseases	National Center of Infectious and Parasitic Diseases	Alexiev et al
EPI_ISL_3232689	Bulgaria/21BG-EU_003871_Pl33/2021	2021-07-07	Europe	Bulgaria	National Center of Infectious and Parasitic Diseases	National Center of Infectious and Parasitic Diseases	Alexiev et al
EPI_ISL_3232694	Bulgaria/21BG-EU_003876_Pl33/2021	2021-07-12	Europe	Bulgaria	National Center of Infectious and Parasitic Diseases	National Center of Infectious and Parasitic Diseases	Alexiev et al
EPI_ISL_3232695	Bulgaria/21BG-EU_003877_Pl33/2021	2021-07-13	Europe	Bulgaria	National Center of Infectious and Parasitic Diseases	National Center of Infectious and Parasitic Diseases	Alexiev et al
EPI_ISL_3232697	Bulgaria/21BG-EU_003879_Pl33/2021	2021-07-08	Europe	Bulgaria	National Center of Infectious and Parasitic Diseases	National Center of Infectious and Parasitic Diseases	Alexiev et al
EPI_ISL_3232698	Bulgaria/21BG-EU_003880_Pl33/2021	2021-07-12	Europe	Bulgaria	National Center of Infectious and Parasitic Diseases	National Center of Infectious and Parasitic Diseases	Alexiev et al
EPI_ISL_3232701	Bulgaria/21BG-EU_003884_Pl33/2021	2021-07-01	Europe	Bulgaria	National Center of Infectious and Parasitic Diseases	National Center of Infectious and Parasitic Diseases	Alexiev et al
EPI_ISL_3232705	Bulgaria/21BG-EU_003888_Pl33/2021	2021-07-08	Europe	Bulgaria	National Center of Infectious and Parasitic Diseases	National Center of Infectious and Parasitic Diseases	Alexiev et al
EPI_ISL_3232706	Bulgaria/21BG-EU_003889_Pl33/2021	2021-07-08	Europe	Bulgaria	National Center of Infectious and Parasitic Diseases	National Center of Infectious and Parasitic Diseases	Alexiev et al
EPI_ISL_3232707	Bulgaria/21BG-EU_003890_Pl33/2021	2021-07-09	Europe	Bulgaria	National Center of Infectious and Parasitic Diseases	National Center of Infectious and Parasitic Diseases	Alexiev et al
EPI_ISL_3232708	Bulgaria/21BG-EU_003891_Pl33/2021	2021-07-12	Europe	Bulgaria	National Center of Infectious and Parasitic Diseases	National Center of Infectious and Parasitic Diseases	Alexiev et al
EPI_ISL_3232710	Bulgaria/21BG-EU_003893_Pl33/2021	2021-07-13	Europe	Bulgaria	National Center of Infectious and Parasitic Diseases	National Center of Infectious and Parasitic Diseases	Alexiev et al
EPI_ISL_3543077	Bulgaria/21BG-EU_003991_Pl34/2021	2021-07-22	Europe	Bulgaria	National Center of Infectious and Parasitic Diseases	National Center of Infectious and Parasitic Diseases	Alexiev et al
EPI_ISL_3543078	Bulgaria/21BG-EU_003992_Pl34/2021	2021-07-15	Europe	Bulgaria	National Center of Infectious and Parasitic Diseases	National Center of Infectious and Parasitic Diseases	Alexiev et al
EPI_ISL_3543079	Bulgaria/21BG-EU_003993_Pl34/2021	2021-07-15	Europe	Bulgaria	National Center of Infectious and Parasitic Diseases	National Center of Infectious and Parasitic Diseases	Alexiev et al
EPI_ISL_3543080	Bulgaria/21BG-EU_003994_Pl34/2021	2021-07-18	Europe	Bulgaria	National Center of Infectious and Parasitic Diseases	National Center of Infectious and Parasitic Diseases	Alexiev et al
EPI_ISL_3543081	Bulgaria/21BG-EU_003995_Pl34/2021	2021-07-18	Europe	Bulgaria	National Center of Infectious and Parasitic Diseases	National Center of Infectious and Parasitic Diseases	Alexiev et al
EPI_ISL_3543082	Bulgaria/21BG-EU_003996_Pl34/2021	2021-07-20	Europe	Bulgaria	National Center of Infectious and Parasitic Diseases	National Center of Infectious and Parasitic Diseases	Alexiev et al
EPI_ISL_3543055	Bulgaria/21BG-EU_003998_Pl34/2021	2021-07-19	Europe	Bulgaria	National Center of Infectious and Parasitic Diseases	National Center of Infectious and Parasitic Diseases	Alexiev et al
EPI_ISL_3543084	Bulgaria/21BG-EU_003999_Pl34/2021	2021-07-20	Europe	Bulgaria	National Center of Infectious and Parasitic Diseases	National Center of Infectious and Parasitic Diseases	Alexiev et al
EPI_ISL_3543085	Bulgaria/21BG-EU_004000_Pl34/2021	2021-07-20	Europe	Bulgaria	National Center of Infectious and Parasitic Diseases	National Center of Infectious and Parasitic Diseases	Alexiev et al
EPI_ISL_3543086	Bulgaria/21BG-EU_004001_Pl34/2021	2021-07-21	Europe	Bulgaria	National Center of Infectious and Parasitic Diseases	National Center of Infectious and Parasitic Diseases	Alexiev et al
EPI_ISL_3543033	Bulgaria/21BG-EU_004003_Pl34/2021	2021-07-15	Europe	Bulgaria	National Center of Infectious and Parasitic Diseases	National Center of Infectious and Parasitic Diseases	Alexiev et al
EPI_ISL_3543034	Bulgaria/21BG-EU_004004_Pl34/2021	2021-07-16	Europe	Bulgaria	National Center of Infectious and Parasitic Diseases	National Center of Infectious and Parasitic Diseases	Alexiev et al
EPI_ISL_3543102	Bulgaria/21BG-EU_004005_Pl34/2021	2021-07-16	Europe	Bulgaria	National Center of Infectious and Parasitic Diseases	National Center of Infectious and Parasitic Diseases	Alexiev et al
EPI_ISL_3543035	Bulgaria/21BG-EU_004006_Pl34/2021	2021-07-17	Europe	Bulgaria	National Center of Infectious and Parasitic Diseases	National Center of Infectious and Parasitic Diseases	Alexiev et al
EPI_ISL_3543036	Bulgaria/21BG-EU_004007_Pl34/2021	2021-07-17	Europe	Bulgaria	National Center of Infectious and Parasitic Diseases	National Center of Infectious and Parasitic Diseases	Alexiev et al
EPI_ISL_3543037	Bulgaria/21BG-EU_004008_Pl34/2021	2021-07-19	Europe	Bulgaria	National Center of Infectious and Parasitic Diseases	National Center of Infectious and Parasitic Diseases	Alexiev et al
EPI_ISL_3543038	Bulgaria/21BG-EU_004010_Pl34/2021	2021-07-19	Europe	Bulgaria	National Center of Infectious and Parasitic Diseases	National Center of Infectious and Parasitic Diseases	Alexiev et al
EPI_ISL_3543039	Bulgaria/21BG-EU_004011_Pl34/2021	2021-07-19	Europe	Bulgaria	National Center of Infectious and Parasitic Diseases	National Center of Infectious and Parasitic Diseases	Alexiev et al
EPI_ISL_3543040	Bulgaria/21BG-EU_004012_Pl34/2021	2021-07-19	Europe	Bulgaria	National Center of Infectious and Parasitic Diseases	National Center of Infectious and Parasitic Diseases	Alexiev et al
EPI_ISL_3543104	Bulgaria/21BG-EU_004013_Pl34/2021	2021-07-20	Europe	Bulgaria	National Center of Infectious and Parasitic Diseases	National Center of Infectious and Parasitic Diseases	Alexiev et al
EPI_ISL_3543041	Bulgaria/21BG-EU_004014_Pl34/2021	2021-07-20	Europe	Bulgaria	National Center of Infectious and Parasitic Diseases	National Center of Infectious and Parasitic Diseases	Alexiev et al
EPI_ISL_3543042	Bulgaria/21BG-EU_004015_Pl34/2021	2021-07-20	Europe	Bulgaria	National Center of Infectious and Parasitic Diseases	National Center of Infectious and Parasitic Diseases	Alexiev et al
EPI_ISL_3543105	Bulgaria/21BG-EU_004016_Pl34/2021	2021-07-21	Europe	Bulgaria	National Center of Infectious and Parasitic Diseases	National Center of Infectious and Parasitic Diseases	Alexiev et al
EPI_ISL_3543106	Bulgaria/21BG-EU_004017_Pl34/2021	2021-07-21	Europe	Bulgaria	National Center of Infectious and Parasitic Diseases	National Center of Infectious and Parasitic Diseases	Alexiev et al
EPI_ISL_3543071	Bulgaria/21BG-EU_004018_Pl34/2021	2021-07-21	Europe	Bulgaria	National Center of Infectious and Parasitic Diseases	National Center of Infectious and Parasitic Diseases	Alexiev et al
EPI_ISL_3543043	Bulgaria/21BG-EU_004019_Pl34/2021	2021-07-21	Europe	Bulgaria	National Center of Infectious and Parasitic Diseases	National Center of Infectious and Parasitic Diseases	Alexiev et al
EPI_ISL_3543044	Bulgaria/21BG-EU_004020_Pl34/2021	2021-07-21	Europe	Bulgaria	National Center of Infectious and Parasitic Diseases	National Center of Infectious and Parasitic Diseases	Alexiev et al
EPI_ISL_3543045	Bulgaria/21BG-EU_004021_Pl34/2021	2021-07-21	Europe	Bulgaria	National Center of Infectious and Parasitic Diseases	National Center of Infectious and Parasitic Diseases	Alexiev et al
EPI_ISL_3543046	Bulgaria/21BG-EU_004022_Pl34/2021	2021-07-22	Europe	Bulgaria	National Center of Infectious and Parasitic Diseases	National Center of Infectious and Parasitic Diseases	Alexiev et al
EPI_ISL_3543065	Bulgaria/21BG-EU_004023_Pl34/2021	2021-07-23	Europe	Bulgaria	National Center of Infectious and Parasitic Diseases	National Center of Infectious and Parasitic Diseases	Alexiev et al
EPI_ISL_3543066	Bulgaria/21BG-EU_004024_Pl34/2021	2021-07-22	Europe	Bulgaria	National Center of Infectious and Parasitic Diseases	National Center of Infectious and Parasitic Diseases	Alexiev et al
EPI_ISL_3543094	Bulgaria/21BG-EU_004025_Pl34/2021	2021-07-22	Europe	Bulgaria	National Center of Infectious and Parasitic Diseases	National Center of Infectious and Parasitic Diseases	Alexiev et al
EPI_ISL_3543095	Bulgaria/21BG-EU_004026_Pl34/2021	2021-07-23	Europe	Bulgaria	National Center of Infectious and Parasitic Diseases	National Center of Infectious and Parasitic Diseases	Alexiev et al
EPI_ISL_3543096	Bulgaria/21BG-EU_004027_Pl34/2021	2021-07-08	Europe	Bulgaria	National Center of Infectious and Parasitic Diseases	National Center of Infectious and Parasitic Diseases	Alexiev et al
EPI_ISL_3543097	Bulgaria/21BG-EU_004028_Pl34/2021	2021-07-14	Europe	Bulgaria	National Center of Infectious and Parasitic Diseases	National Center of Infectious and Parasitic Diseases	Alexiev et al
EPI_ISL_3543100	Bulgaria/21BG-EU_004031_Pl34/2021	2021-07-19	Europe	Bulgaria	National Center of Infectious and Parasitic Diseases	National Center of Infectious and Parasitic Diseases	Alexiev et al
EPI_ISL_3543101	Bulgaria/21BG-EU_004033_Pl34/2021	2021-07-19	Europe	Bulgaria	National Center of Infectious and Parasitic Diseases	National Center of Infectious and Parasitic Diseases	Alexiev et al
EPI_ISL_3543070	Bulgaria/21BG-EU_004034_Pl34/2021	2021-07-26	Europe	Bulgaria	National Center of Infectious and Parasitic Diseases	National Center of Infectious and Parasitic Diseases	Alexiev et al
EPI_ISL_3543107	Bulgaria/21BG-EU_004036_Pl34/2021	2021-07-23	Europe	Bulgaria	National Center of Infectious and Parasitic Diseases	National Center of Infectious and Parasitic Diseases	Alexiev et al
EPI_ISL_3543049	Bulgaria/21BG-EU_004039_Pl34/2021	2021-07-26	Europe	Bulgaria	National Center of Infectious and Parasitic Diseases	National Center of Infectious and Parasitic Diseases	Alexiev et al
EPI_ISL_3543067	Bulgaria/21BG-EU_004040_Pl34/2021	2021-07-26	Europe	Bulgaria	National Center of Infectious and Parasitic Diseases	National Center of Infectious and Parasitic Diseases	Alexiev et al
EPI_ISL_3543108	Bulgaria/21BG-EU_004041_Pl34/2021	2021-07-22	Europe	Bulgaria	National Center of Infectious and Parasitic Diseases	National Center of Infectious and Parasitic Diseases	Alexiev et al
EPI_ISL_3543109	Bulgaria/21BG-EU_004042_Pl34/2021	2021-07-22	Europe	Bulgaria	National Center of Infectious and Parasitic Diseases	National Center of Infectious and Parasitic Diseases	Alexiev et al
EPI_ISL_3543047	Bulgaria/21BG-EU_004044_Pl34/2021	2021-07-24	Europe	Bulgaria	National Center of Infectious and Parasitic Diseases	National Center of Infectious and Parasitic Diseases	Alexiev et al
EPI_ISL_3543110	Bulgaria/21BG-EU_004045_Pl34/2021	2021-07-25	Europe	Bulgaria	National Center of Infectious and Parasitic Diseases	National Center of Infectious and Parasitic Diseases	Alexiev et al
EPI_ISL_3543111	Bulgaria/21BG-EU_004048_Pl34/2021	2021-07-23	Europe	Bulgaria	National Center of Infectious and Parasitic Diseases	National Center of Infectious and Parasitic Diseases	Alexiev et al
EPI_ISL_3543112	Bulgaria/21BG-EU_004049_Pl34/2021	2021-07-24	Europe	Bulgaria	National Center of Infectious and Parasitic Diseases	National Center of Infectious and Parasitic Diseases	Alexiev et al
EPI_ISL_3543048	Bulgaria/21BG-EU_004050_Pl34/2021	2021-07-25	Europe	Bulgaria	National Center of Infectious and Parasitic Diseases	National Center of Infectious and Parasitic Diseases	Alexiev et al
EPI_ISL_3543113	Bulgaria/21BG-EU_004051_Pl34/2021	2021-07-26	Europe	Bulgaria	National Center of Infectious and Parasitic Diseases	National Center of Infectious and Parasitic Diseases	Alexiev et al
EPI_ISL_3543063	Bulgaria/21BG-EU_004053_Pl34/2021	2021-07-21	Europe	Bulgaria	National Center of Infectious and Parasitic Diseases	National Center of Infectious and Parasitic Diseases	Alexiev et al
EPI_ISL_3543089	Bulgaria/21BG-EU_004054_Pl34/2021	2021-07-23	Europe	Bulgaria	National Center of Infectious and Parasitic Diseases	National Center of Infectious and Parasitic Diseases	Alexiev et al
EPI_ISL_3543057	Bulgaria/21BG-EU_004055_Pl34/2021	2021-07-20	Europe	Bulgaria	National Center of Infectious and Parasitic Diseases	National Center of Infectious and Parasitic Diseases	Alexiev et al
EPI_ISL_3543058	Bulgaria/21BG-EU_004056_Pl34/2021	2021-07-21	Europe	Bulgaria	National Center of Infectious and Parasitic Diseases	National Center of Infectious and Parasitic Diseases	Alexiev et al
EPI_ISL_3543059	Bulgaria/21BG-EU_004057_Pl34/2021	2021-07-21	Europe	Bulgaria	National Center of Infectious and Parasitic Diseases	National Center of Infectious and Parasitic Diseases	Alexiev et al
EPI_ISL_3543060	Bulgaria/21BG-EU_004058_Pl34/2021	2021-07-23	Europe	Bulgaria	National Center of Infectious and Parasitic Diseases	National Center of Infectious and Parasitic Diseases	Alexiev et al
EPI_ISL_3543053	Bulgaria/21BG-EU_004062_Pl34/2021	2021-07-23	Europe	Bulgaria	National Center of Infectious and Parasitic Diseases	National Center of Infectious and Parasitic Diseases	Alexiev et al
EPI_ISL_3543054	Bulgaria/21BG-EU_004065_Pl34/2021	2021-07-26	Europe	Bulgaria	National Center of Infectious and Parasitic Diseases	National Center of Infectious and Parasitic Diseases	Alexiev et al
EPI_ISL_3543090	Bulgaria/21BG-EU_004066_Pl34/2021	2021-07-22	Europe	Bulgaria	National Center of Infectious and Parasitic Diseases	National Center of Infectious and Parasitic Diseases	Alexiev et al
EPI_ISL_3543052	Bulgaria/21BG-EU_004070_Pl34/2021	2021-07-26	Europe	Bulgaria	National Center of Infectious and Parasitic Diseases	National Center of Infectious and Parasitic Diseases	Alexiev et al
EPI_ISL_3543030	Bulgaria/21BG-EU_004071_Pl34/2021	2021-07-26	Europe	Bulgaria	National Center of Infectious and Parasitic Diseases	National Center of Infectious and Parasitic Diseases	Alexiev et al
EPI_ISL_3543031	Bulgaria/21BG-EU_004072_Pl34/2021	2021-07-26	Europe	Bulgaria	National Center of Infectious and Parasitic Diseases	National Center of Infectious and Parasitic Diseases	Alexiev et al
EPI_ISL_3543091	Bulgaria/21BG-EU_004073_Pl34/2021	2021-07-26	Europe	Bulgaria	National Center of Infectious and Parasitic Diseases	National Center of Infectious and Parasitic Diseases	Alexiev et al
EPI_ISL_3543092	Bulgaria/21BG-EU_004074_Pl34/2021	2021-07-26	Europe	Bulgaria	National Center of Infectious and Parasitic Diseases	National Center of Infectious and Parasitic Diseases	Alexiev et al
EPI_ISL_3543093	Bulgaria/21BG-EU_004075_Pl34/2021	2021-07-26	Europe	Bulgaria	National Center of Infectious and Parasitic Diseases	National Center of Infectious and Parasitic Diseases	Alexiev et al
EPI_ISL_3543068	Bulgaria/21BG-EU_004076_Pl34/2021	2021-07-28	Europe	Bulgaria	National Center of Infectious and Parasitic Diseases	National Center of Infectious and Parasitic Diseases	Alexiev et al
EPI_ISL_3543069	Bulgaria/21BG-EU_004077_Pl34/2021	2021-07-28	Europe	Bulgaria	National Center of Infectious and Parasitic Diseases	National Center of Infectious and Parasitic Diseases	Alexiev et al
EPI_ISL_3543056	Bulgaria/21BG-EU_004078_Pl34/2021	2021-07-26	Europe	Bulgaria	National Center of Infectious and Parasitic Diseases	National Center of Infectious and Parasitic Diseases	Alexiev et al
EPI_ISL_3543072	Bulgaria/21BG-EU_004079_Pl34/2021	2021-07-24	Europe	Bulgaria	National Center of Infectious and Parasitic Diseases	National Center of Infectious and Parasitic Diseases	Alexiev et al
EPI_ISL_3543073	Bulgaria/21BG-EU_004080_Pl34/2021	2021-07-24	Europe	Bulgaria	National Center of Infectious and Parasitic Diseases	National Center of Infectious and Parasitic Diseases	Alexiev et al
EPI_ISL_3543074	Bulgaria/21BG-EU_004081_Pl34/2021	2021-07-24	Europe	Bulgaria	National Center of Infectious and Parasitic Diseases	National Center of Infectious and Parasitic Diseases	Alexiev et al
EPI_ISL_3796106	Bulgaria/21BG-EU_004085_Pl35/2021	2021-07-28	Europe	Bulgaria	National Center of Infectious and Parasitic Diseases	National Center of Infectious and Parasitic Diseases	Alexiev et al
EPI_ISL_3796109	Bulgaria/21BG-EU_004087_Pl35/2021	2021-07-27	Europe	Bulgaria	National Center of Infectious and Parasitic Diseases	National Center of Infectious and Parasitic Diseases	Alexiev et al
EPI_ISL_3796111	Bulgaria/21BG-EU_004089_Pl35/2021	2021-07-26	Europe	Bulgaria	National Center of Infectious and Parasitic Diseases	National Center of Infectious and Parasitic Diseases	Alexiev et al
EPI_ISL_3796114	Bulgaria/21BG-EU_004090_Pl35/2021	2021-07-21	Europe	Bulgaria	National Center of Infectious and Parasitic Diseases	National Center of Infectious and Parasitic Diseases	Alexiev et al
EPI_ISL_3796116	Bulgaria/21BG-EU_004091_Pl35/2021	2021-07-22	Europe	Bulgaria	National Center of Infectious and Parasitic Diseases	National Center of Infectious and Parasitic Diseases	Alexiev et al
EPI_ISL_3796119	Bulgaria/21BG-EU_004092_Pl35/2021	2021-07-22	Europe	Bulgaria	National Center of Infectious and Parasitic Diseases	National Center of Infectious and Parasitic Diseases	Alexiev et al
EPI_ISL_3796121	Bulgaria/21BG-EU_004093_Pl35/2021	2021-07-22	Europe	Bulgaria	National Center of Infectious and Parasitic Diseases	National Center of Infectious and Parasitic Diseases	Alexiev et al
EPI_ISL_3796086	Bulgaria/21BG-EU_004094_Pl35/2021	2021-07-22	Europe	Bulgaria	National Center of Infectious and Parasitic Diseases	National Center of Infectious and Parasitic Diseases	Alexiev et al
EPI_ISL_3796123	Bulgaria/21BG-EU_004095_Pl35/2021	2021-07-23	Europe	Bulgaria	National Center of Infectious and Parasitic Diseases	National Center of Infectious and Parasitic Diseases	Alexiev et al
EPI_ISL_3796104	Bulgaria/21BG-EU_004096_Pl35/2021	2021-07-23	Europe	Bulgaria	National Center of Infectious and Parasitic Diseases	National Center of Infectious and Parasitic Diseases	Alexiev et al
EPI_ISL_3796126	Bulgaria/21BG-EU_004097_Pl35/2021	2021-07-23	Europe	Bulgaria	National Center of Infectious and Parasitic Diseases	National Center of Infectious and Parasitic Diseases	Alexiev et al
EPI_ISL_3796128	Bulgaria/21BG-EU_004098_Pl35/2021	2021-07-23	Europe	Bulgaria	National Center of Infectious and Parasitic Diseases	National Center of Infectious and Parasitic Diseases	Alexiev et al
EPI_ISL_3796130	Bulgaria/21BG-EU_004099_Pl35/2021	2021-07-23	Europe	Bulgaria	National Center of Infectious and Parasitic Diseases	National Center of Infectious and Parasitic Diseases	Alexiev et al
EPI_ISL_3796133	Bulgaria/21BG-EU_004100_Pl35/2021	2021-07-23	Europe	Bulgaria	National Center of Infectious and Parasitic Diseases	National Center of Infectious and Parasitic Diseases	Alexiev et al
EPI_ISL_3796138	Bulgaria/21BG-EU_004102_Pl35/2021	2021-07-23	Europe	Bulgaria	National Center of Infectious and Parasitic Diseases	National Center of Infectious and Parasitic Diseases	Alexiev et al
EPI_ISL_3796140	Bulgaria/21BG-EU_004103_Pl35/2021	2021-07-23	Europe	Bulgaria	National Center of Infectious and Parasitic Diseases	National Center of Infectious and Parasitic Diseases	Alexiev et al
EPI_ISL_3796142	Bulgaria/21BG-EU_004104_Pl35/2021	2021-07-23	Europe	Bulgaria	National Center of Infectious and Parasitic Diseases	National Center of Infectious and Parasitic Diseases	Alexiev et al
EPI_ISL_3796144	Bulgaria/21BG-EU_004105_Pl35/2021	2021-07-24	Europe	Bulgaria	National Center of Infectious and Parasitic Diseases	National Center of Infectious and Parasitic Diseases	Alexiev et al
EPI_ISL_3796147	Bulgaria/21BG-EU_004106_Pl35/2021	2021-07-26	Europe	Bulgaria	National Center of Infectious and Parasitic Diseases	National Center of Infectious and Parasitic Diseases	Alexiev et al
EPI_ISL_3796149	Bulgaria/21BG-EU_004107_Pl35/2021	2021-07-26	Europe	Bulgaria	National Center of Infectious and Parasitic Diseases	National Center of Infectious and Parasitic Diseases	Alexiev et al
EPI_ISL_3796151	Bulgaria/21BG-EU_004108_Pl35/2021	2021-07-26	Europe	Bulgaria	National Center of Infectious and Parasitic Diseases	National Center of Infectious and Parasitic Diseases	Alexiev et al
EPI_ISL_3796154	Bulgaria/21BG-EU_004109_Pl35/2021	2021-07-26	Europe	Bulgaria	National Center of Infectious and Parasitic Diseases	National Center of Infectious and Parasitic Diseases	Alexiev et al
EPI_ISL_3796156	Bulgaria/21BG-EU_004110_Pl35/2021	2021-07-26	Europe	Bulgaria	National Center of Infectious and Parasitic Diseases	National Center of Infectious and Parasitic Diseases	Alexiev et al
EPI_ISL_3796158	Bulgaria/21BG-EU_004111_Pl35/2021	2021-07-26	Europe	Bulgaria	National Center of Infectious and Parasitic Diseases	National Center of Infectious and Parasitic Diseases	Alexiev et al
EPI_ISL_3796160	Bulgaria/21BG-EU_004112_Pl35/2021	2021-07-26	Europe	Bulgaria	National Center of Infectious and Parasitic Diseases	National Center of Infectious and Parasitic Diseases	Alexiev et al
EPI_ISL_3796166	Bulgaria/21BG-EU_004114_Pl35/2021	2021-07-26	Europe	Bulgaria	National Center of Infectious and Parasitic Diseases	National Center of Infectious and Parasitic Diseases	Alexiev et al
EPI_ISL_3796168	Bulgaria/21BG-EU_004115_Pl35/2021	2021-07-26	Europe	Bulgaria	National Center of Infectious and Parasitic Diseases	National Center of Infectious and Parasitic Diseases	Alexiev et al
EPI_ISL_3796171	Bulgaria/21BG-EU_004116_Pl35/2021	2021-07-26	Europe	Bulgaria	National Center of Infectious and Parasitic Diseases	National Center of Infectious and Parasitic Diseases	Alexiev et al
EPI_ISL_3796173	Bulgaria/21BG-EU_004117_Pl35/2021	2021-07-26	Europe	Bulgaria	National Center of Infectious and Parasitic Diseases	National Center of Infectious and Parasitic Diseases	Alexiev et al
EPI_ISL_3796175	Bulgaria/21BG-EU_004118_Pl35/2021	2021-07-26	Europe	Bulgaria	National Center of Infectious and Parasitic Diseases	National Center of Infectious and Parasitic Diseases	Alexiev et al
EPI_ISL_3796177	Bulgaria/21BG-EU_004119_Pl35/2021	2021-07-27	Europe	Bulgaria	National Center of Infectious and Parasitic Diseases	National Center of Infectious and Parasitic Diseases	Alexiev et al
EPI_ISL_3796180	Bulgaria/21BG-EU_004120_Pl35/2021	2021-07-27	Europe	Bulgaria	National Center of Infectious and Parasitic Diseases	National Center of Infectious and Parasitic Diseases	Alexiev et al
EPI_ISL_3796182	Bulgaria/21BG-EU_004122_Pl35/2021	2021-07-27	Europe	Bulgaria	National Center of Infectious and Parasitic Diseases	National Center of Infectious and Parasitic Diseases	Alexiev et al
EPI_ISL_3796184	Bulgaria/21BG-EU_004123_Pl35/2021	2021-07-27	Europe	Bulgaria	National Center of Infectious and Parasitic Diseases	National Center of Infectious and Parasitic Diseases	Alexiev et al
EPI_ISL_3796187	Bulgaria/21BG-EU_004124_Pl35/2021	2021-07-24	Europe	Bulgaria	National Center of Infectious and Parasitic Diseases	National Center of Infectious and Parasitic Diseases	Alexiev et al
EPI_ISL_3796189	Bulgaria/21BG-EU_004125_Pl35/2021	2021-07-28	Europe	Bulgaria	National Center of Infectious and Parasitic Diseases	National Center of Infectious and Parasitic Diseases	Alexiev et al
EPI_ISL_3796191	Bulgaria/21BG-EU_004126_Pl35/2021	2021-07-28	Europe	Bulgaria	National Center of Infectious and Parasitic Diseases	National Center of Infectious and Parasitic Diseases	Alexiev et al
EPI_ISL_3796195	Bulgaria/21BG-EU_004130_Pl35/2021	2021-07-27	Europe	Bulgaria	National Center of Infectious and Parasitic Diseases	National Center of Infectious and Parasitic Diseases	Alexiev et al
EPI_ISL_3796197	Bulgaria/21BG-EU_004131_Pl35/2021	2021-07-27	Europe	Bulgaria	National Center of Infectious and Parasitic Diseases	National Center of Infectious and Parasitic Diseases	Alexiev et al
EPI_ISL_3796200	Bulgaria/21BG-EU_004132_Pl35/2021	2021-07-27	Europe	Bulgaria	National Center of Infectious and Parasitic Diseases	National Center of Infectious and Parasitic Diseases	Alexiev et al
EPI_ISL_3796207	Bulgaria/21BG-EU_004133_Pl35/2021	2021-07-28	Europe	Bulgaria	National Center of Infectious and Parasitic Diseases	National Center of Infectious and Parasitic Diseases	Alexiev et al
EPI_ISL_3796209	Bulgaria/21BG-EU_004134_Pl35/2021	2021-07-29	Europe	Bulgaria	National Center of Infectious and Parasitic Diseases	National Center of Infectious and Parasitic Diseases	Alexiev et al
EPI_ISL_3796211	Bulgaria/21BG-EU_004135_Pl35/2021	2021-07-29	Europe	Bulgaria	National Center of Infectious and Parasitic Diseases	National Center of Infectious and Parasitic Diseases	Alexiev et al
EPI_ISL_3796218	Bulgaria/21BG-EU_004138_Pl35/2021	2021-07-23	Europe	Bulgaria	National Center of Infectious and Parasitic Diseases	National Center of Infectious and Parasitic Diseases	Alexiev et al
EPI_ISL_3796227	Bulgaria/21BG-EU_004139_Pl35/2021	2021-07-23	Europe	Bulgaria	National Center of Infectious and Parasitic Diseases	National Center of Infectious and Parasitic Diseases	Alexiev et al
EPI_ISL_3796230	Bulgaria/21BG-EU_004140_Pl35/2021	2021-07-23	Europe	Bulgaria	National Center of Infectious and Parasitic Diseases	National Center of Infectious and Parasitic Diseases	Alexiev et al
EPI_ISL_3796232	Bulgaria/21BG-EU_004141_Pl35/2021	2021-07-23	Europe	Bulgaria	National Center of Infectious and Parasitic Diseases	National Center of Infectious and Parasitic Diseases	Alexiev et al
EPI_ISL_3796234	Bulgaria/21BG-EU_004142_Pl35/2021	2021-07-24	Europe	Bulgaria	National Center of Infectious and Parasitic Diseases	National Center of Infectious and Parasitic Diseases	Alexiev et al
EPI_ISL_3796236	Bulgaria/21BG-EU_004144_Pl35/2021	2021-07-24	Europe	Bulgaria	National Center of Infectious and Parasitic Diseases	National Center of Infectious and Parasitic Diseases	Alexiev et al
EPI_ISL_3796088	Bulgaria/21BG-EU_004145_Pl35/2021	2021-07-24	Europe	Bulgaria	National Center of Infectious and Parasitic Diseases	National Center of Infectious and Parasitic Diseases	Alexiev et al
EPI_ISL_3796238	Bulgaria/21BG-EU_004146_Pl35/2021	2021-07-28	Europe	Bulgaria	National Center of Infectious and Parasitic Diseases	National Center of Infectious and Parasitic Diseases	Alexiev et al
EPI_ISL_3796241	Bulgaria/21BG-EU_004147_Pl35/2021	2021-07-26	Europe	Bulgaria	National Center of Infectious and Parasitic Diseases	National Center of Infectious and Parasitic Diseases	Alexiev et al
EPI_ISL_3796243	Bulgaria/21BG-EU_004148_Pl35/2021	2021-07-26	Europe	Bulgaria	National Center of Infectious and Parasitic Diseases	National Center of Infectious and Parasitic Diseases	Alexiev et al
EPI_ISL_3796245	Bulgaria/21BG-EU_004149_Pl35/2021	2021-07-27	Europe	Bulgaria	National Center of Infectious and Parasitic Diseases	National Center of Infectious and Parasitic Diseases	Alexiev et al
EPI_ISL_3796248	Bulgaria/21BG-EU_004150_Pl35/2021	2021-07-23	Europe	Bulgaria	National Center of Infectious and Parasitic Diseases	National Center of Infectious and Parasitic Diseases	Alexiev et al
EPI_ISL_3796250	Bulgaria/21BG-EU_004151_Pl35/2021	2021-07-28	Europe	Bulgaria	National Center of Infectious and Parasitic Diseases	National Center of Infectious and Parasitic Diseases	Alexiev et al
EPI_ISL_3796252	Bulgaria/21BG-EU_004153_Pl35/2021	2021-07-28	Europe	Bulgaria	National Center of Infectious and Parasitic Diseases	National Center of Infectious and Parasitic Diseases	Alexiev et al
EPI_ISL_3796254	Bulgaria/21BG-EU_004154_Pl35/2021	2021-07-28	Europe	Bulgaria	National Center of Infectious and Parasitic Diseases	National Center of Infectious and Parasitic Diseases	Alexiev et al
EPI_ISL_3796257	Bulgaria/21BG-EU_004155_Pl35/2021	2021-07-22	Europe	Bulgaria	National Center of Infectious and Parasitic Diseases	National Center of Infectious and Parasitic Diseases	Alexiev et al
EPI_ISL_3796259	Bulgaria/21BG-EU_004156_Pl35/2021	2021-07-20	Europe	Bulgaria	National Center of Infectious and Parasitic Diseases	National Center of Infectious and Parasitic Diseases	Alexiev et al
EPI_ISL_3796261	Bulgaria/21BG-EU_004158_Pl35/2021	2021-07-29	Europe	Bulgaria	National Center of Infectious and Parasitic Diseases	National Center of Infectious and Parasitic Diseases	Alexiev et al
EPI_ISL_3796269	Bulgaria/21BG-EU_004159_Pl35/2021	2021-07-29	Europe	Bulgaria	National Center of Infectious and Parasitic Diseases	National Center of Infectious and Parasitic Diseases	Alexiev et al
EPI_ISL_3796271	Bulgaria/21BG-EU_004160_Pl35/2021	2021-07-29	Europe	Bulgaria	National Center of Infectious and Parasitic Diseases	National Center of Infectious and Parasitic Diseases	Alexiev et al
EPI_ISL_3796274	Bulgaria/21BG-EU_004161_Pl35/2021	2021-07-29	Europe	Bulgaria	National Center of Infectious and Parasitic Diseases	National Center of Infectious and Parasitic Diseases	Alexiev et al
EPI_ISL_3796276	Bulgaria/21BG-EU_004162_Pl35/2021	2021-07-29	Europe	Bulgaria	National Center of Infectious and Parasitic Diseases	National Center of Infectious and Parasitic Diseases	Alexiev et al
EPI_ISL_3796278	Bulgaria/21BG-EU_004163_Pl35/2021	2021-07-29	Europe	Bulgaria	National Center of Infectious and Parasitic Diseases	National Center of Infectious and Parasitic Diseases	Alexiev et al
EPI_ISL_3796280	Bulgaria/21BG-EU_004164_Pl35/2021	2021-07-28	Europe	Bulgaria	National Center of Infectious and Parasitic Diseases	National Center of Infectious and Parasitic Diseases	Alexiev et al
EPI_ISL_3796283	Bulgaria/21BG-EU_004165_Pl35/2021	2021-07-28	Europe	Bulgaria	National Center of Infectious and Parasitic Diseases	National Center of Infectious and Parasitic Diseases	Alexiev et al
EPI_ISL_3796285	Bulgaria/21BG-EU_004166_Pl35/2021	2021-07-22	Europe	Bulgaria	National Center of Infectious and Parasitic Diseases	National Center of Infectious and Parasitic Diseases	Alexiev et al
EPI_ISL_3796288	Bulgaria/21BG-EU_004167_Pl35/2021	2021-07-22	Europe	Bulgaria	National Center of Infectious and Parasitic Diseases	National Center of Infectious and Parasitic Diseases	Alexiev et al
EPI_ISL_3796290	Bulgaria/21BG-EU_004168_Pl35/2021	2021-07-22	Europe	Bulgaria	National Center of Infectious and Parasitic Diseases	National Center of Infectious and Parasitic Diseases	Alexiev et al
EPI_ISL_3796292	Bulgaria/21BG-EU_004169_Pl35/2021	2021-07-22	Europe	Bulgaria	National Center of Infectious and Parasitic Diseases	National Center of Infectious and Parasitic Diseases	Alexiev et al
EPI_ISL_3796294	Bulgaria/21BG-EU_004170_Pl35/2021	2021-07-26	Europe	Bulgaria	National Center of Infectious and Parasitic Diseases	National Center of Infectious and Parasitic Diseases	Alexiev et al
EPI_ISL_3796296	Bulgaria/21BG-EU_004171_Pl35/2021	2021-07-22	Europe	Bulgaria	National Center of Infectious and Parasitic Diseases	National Center of Infectious and Parasitic Diseases	Alexiev et al
EPI_ISL_3796298	Bulgaria/21BG-EU_004172_Pl35/2021	2021-07-26	Europe	Bulgaria	National Center of Infectious and Parasitic Diseases	National Center of Infectious and Parasitic Diseases	Alexiev et al
EPI_ISL_3796301	Bulgaria/21BG-EU_004173_Pl35/2021	2021-07-27	Europe	Bulgaria	National Center of Infectious and Parasitic Diseases	National Center of Infectious and Parasitic Diseases	Alexiev et al
EPI_ISL_3803715	Bulgaria/21BG-EU_004174_Pl35/2021	2021-07-26	Europe	Bulgaria	National Center of Infectious and Parasitic Diseases	National Center of Infectious and Parasitic Diseases	Alexiev et al
EPI_ISL_3796048	Bulgaria/21BG-EU_004175_Pl35/2021	2021-07-26	Europe	Bulgaria	National Center of Infectious and Parasitic Diseases	National Center of Infectious and Parasitic Diseases	Alexiev et al
EPI_ISL_3803714	Bulgaria/21BG-EU_004176_Pl35/2021	2021-07-27	Europe	Bulgaria	National Center of Infectious and Parasitic Diseases	National Center of Infectious and Parasitic Diseases	Alexiev et al
EPI_ISL_3796303	Bulgaria/21BG-EU_004177_Pl35/2021	2021-07-28	Europe	Bulgaria	National Center of Infectious and Parasitic Diseases	National Center of Infectious and Parasitic Diseases	Alexiev et al
EPI_ISL_3796310	Bulgaria/21BG-EU_004178_Pl35/2021	2021-07-28	Europe	Bulgaria	National Center of Infectious and Parasitic Diseases	National Center of Infectious and Parasitic Diseases	Alexiev et al
EPI_ISL_3796312	Bulgaria/21BG-EU_004179_Pl36/2021	2021-07-22	Europe	Bulgaria	National Center of Infectious and Parasitic Diseases	National Center of Infectious and Parasitic Diseases	Alexiev et al
EPI_ISL_3803716	Bulgaria/21BG-EU_004181_Pl36/2021	2021-07-23	Europe	Bulgaria	National Center of Infectious and Parasitic Diseases	National Center of Infectious and Parasitic Diseases	Alexiev et al
EPI_ISL_3796314	Bulgaria/21BG-EU_004182_Pl36/2021	2021-07-24	Europe	Bulgaria	National Center of Infectious and Parasitic Diseases	National Center of Infectious and Parasitic Diseases	Alexiev et al
EPI_ISL_3796316	Bulgaria/21BG-EU_004183_Pl36/2021	2021-07-24	Europe	Bulgaria	National Center of Infectious and Parasitic Diseases	National Center of Infectious and Parasitic Diseases	Alexiev et al
EPI_ISL_3796319	Bulgaria/21BG-EU_004184_Pl36/2021	2021-07-24	Europe	Bulgaria	National Center of Infectious and Parasitic Diseases	National Center of Infectious and Parasitic Diseases	Alexiev et al
EPI_ISL_3796321	Bulgaria/21BG-EU_004185_Pl36/2021	2021-07-26	Europe	Bulgaria	National Center of Infectious and Parasitic Diseases	National Center of Infectious and Parasitic Diseases	Alexiev et al
EPI_ISL_3796323	Bulgaria/21BG-EU_004186_Pl36/2021	2021-07-26	Europe	Bulgaria	National Center of Infectious and Parasitic Diseases	National Center of Infectious and Parasitic Diseases	Alexiev et al
EPI_ISL_3796325	Bulgaria/21BG-EU_004187_Pl36/2021	2021-07-26	Europe	Bulgaria	National Center of Infectious and Parasitic Diseases	National Center of Infectious and Parasitic Diseases	Alexiev et al
EPI_ISL_3796328	Bulgaria/21BG-EU_004188_Pl36/2021	2021-07-26	Europe	Bulgaria	National Center of Infectious and Parasitic Diseases	National Center of Infectious and Parasitic Diseases	Alexiev et al
EPI_ISL_3796329	Bulgaria/21BG-EU_004189_Pl36/2021	2021-07-26	Europe	Bulgaria	National Center of Infectious and Parasitic Diseases	National Center of Infectious and Parasitic Diseases	Alexiev et al
EPI_ISL_3796332	Bulgaria/21BG-EU_004190_Pl36/2021	2021-07-26	Europe	Bulgaria	National Center of Infectious and Parasitic Diseases	National Center of Infectious and Parasitic Diseases	Alexiev et al
EPI_ISL_3796335	Bulgaria/21BG-EU_004191_Pl36/2021	2021-07-27	Europe	Bulgaria	National Center of Infectious and Parasitic Diseases	National Center of Infectious and Parasitic Diseases	Alexiev et al
EPI_ISL_3796337	Bulgaria/21BG-EU_004192_Pl36/2021	2021-07-27	Europe	Bulgaria	National Center of Infectious and Parasitic Diseases	National Center of Infectious and Parasitic Diseases	Alexiev et al
EPI_ISL_3796338	Bulgaria/21BG-EU_004193_Pl36/2021	2021-07-27	Europe	Bulgaria	National Center of Infectious and Parasitic Diseases	National Center of Infectious and Parasitic Diseases	Alexiev et al
EPI_ISL_3796340	Bulgaria/21BG-EU_004195_Pl36/2021	2021-07-27	Europe	Bulgaria	National Center of Infectious and Parasitic Diseases	National Center of Infectious and Parasitic Diseases	Alexiev et al
EPI_ISL_3796341	Bulgaria/21BG-EU_004196_Pl36/2021	2021-07-27	Europe	Bulgaria	National Center of Infectious and Parasitic Diseases	National Center of Infectious and Parasitic Diseases	Alexiev et al
EPI_ISL_3796342	Bulgaria/21BG-EU_004197_Pl36/2021	2021-07-27	Europe	Bulgaria	National Center of Infectious and Parasitic Diseases	National Center of Infectious and Parasitic Diseases	Alexiev et al
EPI_ISL_3796343	Bulgaria/21BG-EU_004198_Pl36/2021	2021-07-27	Europe	Bulgaria	National Center of Infectious and Parasitic Diseases	National Center of Infectious and Parasitic Diseases	Alexiev et al
EPI_ISL_3796344	Bulgaria/21BG-EU_004199_Pl36/2021	2021-07-28	Europe	Bulgaria	National Center of Infectious and Parasitic Diseases	National Center of Infectious and Parasitic Diseases	Alexiev et al
EPI_ISL_3796346	Bulgaria/21BG-EU_004201_Pl36/2021	2021-07-28	Europe	Bulgaria	National Center of Infectious and Parasitic Diseases	National Center of Infectious and Parasitic Diseases	Alexiev et al
EPI_ISL_3796347	Bulgaria/21BG-EU_004202_Pl36/2021	2021-07-28	Europe	Bulgaria	National Center of Infectious and Parasitic Diseases	National Center of Infectious and Parasitic Diseases	Alexiev et al
EPI_ISL_3796349	Bulgaria/21BG-EU_004204_Pl36/2021	2021-07-07	Europe	Bulgaria	National Center of Infectious and Parasitic Diseases	National Center of Infectious and Parasitic Diseases	Alexiev et al
EPI_ISL_3796351	Bulgaria/21BG-EU_004205_Pl36/2021	2021-07-07	Europe	Bulgaria	National Center of Infectious and Parasitic Diseases	National Center of Infectious and Parasitic Diseases	Alexiev et al
EPI_ISL_3796057	Bulgaria/21BG-EU_004206_Pl36/2021	2021-07-09	Europe	Bulgaria	National Center of Infectious and Parasitic Diseases	National Center of Infectious and Parasitic Diseases	Alexiev et al
EPI_ISL_3796353	Bulgaria/21BG-EU_004208_Pl36/2021	2021-07-12	Europe	Bulgaria	National Center of Infectious and Parasitic Diseases	National Center of Infectious and Parasitic Diseases	Alexiev et al
EPI_ISL_3796050	Bulgaria/21BG-EU_004210_Pl36/2021	2021-07-14	Europe	Bulgaria	National Center of Infectious and Parasitic Diseases	National Center of Infectious and Parasitic Diseases	Alexiev et al
EPI_ISL_3796358	Bulgaria/21BG-EU_004211_Pl36/2021	2021-07-15	Europe	Bulgaria	National Center of Infectious and Parasitic Diseases	National Center of Infectious and Parasitic Diseases	Alexiev et al
EPI_ISL_3796360	Bulgaria/21BG-EU_004212_Pl36/2021	2021-07-15	Europe	Bulgaria	National Center of Infectious and Parasitic Diseases	National Center of Infectious and Parasitic Diseases	Alexiev et al
EPI_ISL_3796053	Bulgaria/21BG-EU_004213_Pl36/2021	2021-07-20	Europe	Bulgaria	National Center of Infectious and Parasitic Diseases	National Center of Infectious and Parasitic Diseases	Alexiev et al
EPI_ISL_3796368	Bulgaria/21BG-EU_004215_Pl36/2021	2021-07-21	Europe	Bulgaria	National Center of Infectious and Parasitic Diseases	National Center of Infectious and Parasitic Diseases	Alexiev et al
EPI_ISL_3796371	Bulgaria/21BG-EU_004216_Pl36/2021	2021-07-26	Europe	Bulgaria	National Center of Infectious and Parasitic Diseases	National Center of Infectious and Parasitic Diseases	Alexiev et al
EPI_ISL_3796376	Bulgaria/21BG-EU_004219_Pl36/2021	2021-07-26	Europe	Bulgaria	National Center of Infectious and Parasitic Diseases	National Center of Infectious and Parasitic Diseases	Alexiev et al
EPI_ISL_3796378	Bulgaria/21BG-EU_004220_Pl36/2021	2021-07-25	Europe	Bulgaria	National Center of Infectious and Parasitic Diseases	National Center of Infectious and Parasitic Diseases	Alexiev et al
EPI_ISL_3796380	Bulgaria/21BG-EU_004221_Pl36/2021	2021-07-25	Europe	Bulgaria	National Center of Infectious and Parasitic Diseases	National Center of Infectious and Parasitic Diseases	Alexiev et al
EPI_ISL_3796382	Bulgaria/21BG-EU_004224_Pl36/2021	2021-07-29	Europe	Bulgaria	National Center of Infectious and Parasitic Diseases	National Center of Infectious and Parasitic Diseases	Alexiev et al
EPI_ISL_3796385	Bulgaria/21BG-EU_004225_Pl36/2021	2021-07-22	Europe	Bulgaria	National Center of Infectious and Parasitic Diseases	National Center of Infectious and Parasitic Diseases	Alexiev et al
EPI_ISL_3796387	Bulgaria/21BG-EU_004226_Pl36/2021	2021-07-23	Europe	Bulgaria	National Center of Infectious and Parasitic Diseases	National Center of Infectious and Parasitic Diseases	Alexiev et al
EPI_ISL_3796398	Bulgaria/21BG-EU_004229_Pl36/2021	2021-07-27	Europe	Bulgaria	National Center of Infectious and Parasitic Diseases	National Center of Infectious and Parasitic Diseases	Alexiev et al
EPI_ISL_3796400	Bulgaria/21BG-EU_004232_Pl36/2021	2021-07-23	Europe	Bulgaria	National Center of Infectious and Parasitic Diseases	National Center of Infectious and Parasitic Diseases	Alexiev et al
EPI_ISL_3796404	Bulgaria/21BG-EU_004234_Pl36/2021	2021-07-24	Europe	Bulgaria	National Center of Infectious and Parasitic Diseases	National Center of Infectious and Parasitic Diseases	Alexiev et al
EPI_ISL_3796066	Bulgaria/21BG-EU_004235_Pl36/2021	2021-07-24	Europe	Bulgaria	National Center of Infectious and Parasitic Diseases	National Center of Infectious and Parasitic Diseases	Alexiev et al
EPI_ISL_3796412	Bulgaria/21BG-EU_004236_Pl36/2021	2021-07-26	Europe	Bulgaria	National Center of Infectious and Parasitic Diseases	National Center of Infectious and Parasitic Diseases	Alexiev et al
EPI_ISL_3796055	Bulgaria/21BG-EU_004237_Pl36/2021	2021-07-26	Europe	Bulgaria	National Center of Infectious and Parasitic Diseases	National Center of Infectious and Parasitic Diseases	Alexiev et al
EPI_ISL_3796420	Bulgaria/21BG-EU_004239_Pl36/2021	2021-07-26	Europe	Bulgaria	National Center of Infectious and Parasitic Diseases	National Center of Infectious and Parasitic Diseases	Alexiev et al
EPI_ISL_3796423	Bulgaria/21BG-EU_004240_Pl36/2021	2021-07-27	Europe	Bulgaria	National Center of Infectious and Parasitic Diseases	National Center of Infectious and Parasitic Diseases	Alexiev et al
EPI_ISL_3796425	Bulgaria/21BG-EU_004241_Pl36/2021	2021-07-28	Europe	Bulgaria	National Center of Infectious and Parasitic Diseases	National Center of Infectious and Parasitic Diseases	Alexiev et al
EPI_ISL_3796427	Bulgaria/21BG-EU_004242_Pl36/2021	2021-07-29	Europe	Bulgaria	National Center of Infectious and Parasitic Diseases	National Center of Infectious and Parasitic Diseases	Alexiev et al
EPI_ISL_3796430	Bulgaria/21BG-EU_004243_Pl36/2021	2021-07-29	Europe	Bulgaria	National Center of Infectious and Parasitic Diseases	National Center of Infectious and Parasitic Diseases	Alexiev et al
EPI_ISL_3796432	Bulgaria/21BG-EU_004244_Pl36/2021	2021-07-29	Europe	Bulgaria	National Center of Infectious and Parasitic Diseases	National Center of Infectious and Parasitic Diseases	Alexiev et al
EPI_ISL_3796435	Bulgaria/21BG-EU_004245_Pl36/2021	2021-07-29	Europe	Bulgaria	National Center of Infectious and Parasitic Diseases	National Center of Infectious and Parasitic Diseases	Alexiev et al
EPI_ISL_3796439	Bulgaria/21BG-EU_004249_Pl36/2021	2021-07-28	Europe	Bulgaria	National Center of Infectious and Parasitic Diseases	National Center of Infectious and Parasitic Diseases	Alexiev et al
EPI_ISL_3796448	Bulgaria/21BG-EU_004250_Pl36/2021	2021-07-26	Europe	Bulgaria	National Center of Infectious and Parasitic Diseases	National Center of Infectious and Parasitic Diseases	Alexiev et al
EPI_ISL_3796450	Bulgaria/21BG-EU_004251_Pl36/2021	2021-07-26	Europe	Bulgaria	National Center of Infectious and Parasitic Diseases	National Center of Infectious and Parasitic Diseases	Alexiev et al
EPI_ISL_3796452	Bulgaria/21BG-EU_004252_Pl36/2021	2021-07-29	Europe	Bulgaria	National Center of Infectious and Parasitic Diseases	National Center of Infectious and Parasitic Diseases	Alexiev et al
EPI_ISL_3796454	Bulgaria/21BG-EU_004253_Pl36/2021	2021-07-29	Europe	Bulgaria	National Center of Infectious and Parasitic Diseases	National Center of Infectious and Parasitic Diseases	Alexiev et al
EPI_ISL_3796458	Bulgaria/21BG-EU_004257_Pl36/2021	2021-07-30	Europe	Bulgaria	National Center of Infectious and Parasitic Diseases	National Center of Infectious and Parasitic Diseases	Alexiev et al
EPI_ISL_3796460	Bulgaria/21BG-EU_004258_Pl36/2021	2021-07-30	Europe	Bulgaria	National Center of Infectious and Parasitic Diseases	National Center of Infectious and Parasitic Diseases	Alexiev et al
EPI_ISL_3796468	Bulgaria/21BG-EU_004259_Pl36/2021	2021-07-31	Europe	Bulgaria	National Center of Infectious and Parasitic Diseases	National Center of Infectious and Parasitic Diseases	Alexiev et al
EPI_ISL_3796474	Bulgaria/21BG-EU_004262_Pl36/2021	2021-07-30	Europe	Bulgaria	National Center of Infectious and Parasitic Diseases	National Center of Infectious and Parasitic Diseases	Alexiev et al
EPI_ISL_3796480	Bulgaria/21BG-EU_004263_Pl36/2021	2021-07-27	Europe	Bulgaria	National Center of Infectious and Parasitic Diseases	National Center of Infectious and Parasitic Diseases	Alexiev et al
EPI_ISL_3796482	Bulgaria/21BG-EU_004264_Pl36/2021	2021-07-27	Europe	Bulgaria	National Center of Infectious and Parasitic Diseases	National Center of Infectious and Parasitic Diseases	Alexiev et al
EPI_ISL_3796484	Bulgaria/21BG-EU_004266_Pl36/2021	2021-08-02	Europe	Bulgaria	National Center of Infectious and Parasitic Diseases	National Center of Infectious and Parasitic Diseases	Alexiev et al
EPI_ISL_3796491	Bulgaria/21BG-EU_004267_Pl36/2021	2021-08-02	Europe	Bulgaria	National Center of Infectious and Parasitic Diseases	National Center of Infectious and Parasitic Diseases	Alexiev et al
EPI_ISL_3796497	Bulgaria/21BG-EU_004268_Pl36/2021	2021-07-23	Europe	Bulgaria	National Center of Infectious and Parasitic Diseases	National Center of Infectious and Parasitic Diseases	Alexiev et al
EPI_ISL_3796510	Bulgaria/21BG-EU_004270_Pl36/2021	2021-07-26	Europe	Bulgaria	National Center of Infectious and Parasitic Diseases	National Center of Infectious and Parasitic Diseases	Alexiev et al
EPI_ISL_3796518	Bulgaria/21BG-EU_004271_Pl36/2021	2021-07-30	Europe	Bulgaria	National Center of Infectious and Parasitic Diseases	National Center of Infectious and Parasitic Diseases	Alexiev et al
EPI_ISL_3796525	Bulgaria/21BG-EU_004272_Pl36/2021	2021-08-02	Europe	Bulgaria	National Center of Infectious and Parasitic Diseases	National Center of Infectious and Parasitic Diseases	Alexiev et al
EPI_ISL_3796530	Bulgaria/21BG-EU_004273_Pl37/2021	2021-07-31	Europe	Bulgaria	National Center of Infectious and Parasitic Diseases	National Center of Infectious and Parasitic Diseases	Alexiev et al
EPI_ISL_3796536	Bulgaria/21BG-EU_004274_Pl37/2021	2021-07-31	Europe	Bulgaria	National Center of Infectious and Parasitic Diseases	National Center of Infectious and Parasitic Diseases	Alexiev et al
EPI_ISL_3796544	Bulgaria/21BG-EU_004275_Pl37/2021	2021-08-02	Europe	Bulgaria	National Center of Infectious and Parasitic Diseases	National Center of Infectious and Parasitic Diseases	Alexiev et al
EPI_ISL_3796550	Bulgaria/21BG-EU_004276_Pl37/2021	2021-08-02	Europe	Bulgaria	National Center of Infectious and Parasitic Diseases	National Center of Infectious and Parasitic Diseases	Alexiev et al
EPI_ISL_3796553	Bulgaria/21BG-EU_004277_Pl37/2021	2021-08-02	Europe	Bulgaria	National Center of Infectious and Parasitic Diseases	National Center of Infectious and Parasitic Diseases	Alexiev et al
EPI_ISL_3796555	Bulgaria/21BG-EU_004278_Pl37/2021	2021-08-02	Europe	Bulgaria	National Center of Infectious and Parasitic Diseases	National Center of Infectious and Parasitic Diseases	Alexiev et al
EPI_ISL_3796559	Bulgaria/21BG-EU_004280_Pl37/2021	2021-07-26	Europe	Bulgaria	National Center of Infectious and Parasitic Diseases	National Center of Infectious and Parasitic Diseases	Alexiev et al
EPI_ISL_3796561	Bulgaria/21BG-EU_004281_Pl37/2021	2021-07-26	Europe	Bulgaria	National Center of Infectious and Parasitic Diseases	National Center of Infectious and Parasitic Diseases	Alexiev et al
EPI_ISL_3796564	Bulgaria/21BG-EU_004286_Pl37/2021	2021-08-01	Europe	Bulgaria	National Center of Infectious and Parasitic Diseases	National Center of Infectious and Parasitic Diseases	Alexiev et al
EPI_ISL_3796566	Bulgaria/21BG-EU_004288_Pl37/2021	2021-08-01	Europe	Bulgaria	National Center of Infectious and Parasitic Diseases	National Center of Infectious and Parasitic Diseases	Alexiev et al
EPI_ISL_3796568	Bulgaria/21BG-EU_004289_Pl37/2021	2021-07-28	Europe	Bulgaria	National Center of Infectious and Parasitic Diseases	National Center of Infectious and Parasitic Diseases	Alexiev et al
EPI_ISL_3796570	Bulgaria/21BG-EU_004290_Pl37/2021	2021-07-29	Europe	Bulgaria	National Center of Infectious and Parasitic Diseases	National Center of Infectious and Parasitic Diseases	Alexiev et al
EPI_ISL_3796572	Bulgaria/21BG-EU_004291_Pl37/2021	2021-07-30	Europe	Bulgaria	National Center of Infectious and Parasitic Diseases	National Center of Infectious and Parasitic Diseases	Alexiev et al
EPI_ISL_3796580	Bulgaria/21BG-EU_004292_Pl37/2021	2021-07-30	Europe	Bulgaria	National Center of Infectious and Parasitic Diseases	National Center of Infectious and Parasitic Diseases	Alexiev et al
EPI_ISL_3796586	Bulgaria/21BG-EU_004293_Pl37/2021	2021-07-30	Europe	Bulgaria	National Center of Infectious and Parasitic Diseases	National Center of Infectious and Parasitic Diseases	Alexiev et al
EPI_ISL_3796592	Bulgaria/21BG-EU_004294_Pl37/2021	2021-07-31	Europe	Bulgaria	National Center of Infectious and Parasitic Diseases	National Center of Infectious and Parasitic Diseases	Alexiev et al
EPI_ISL_3796597	Bulgaria/21BG-EU_004295_Pl37/2021	2021-07-28	Europe	Bulgaria	National Center of Infectious and Parasitic Diseases	National Center of Infectious and Parasitic Diseases	Alexiev et al
EPI_ISL_3796604	Bulgaria/21BG-EU_004296_Pl37/2021	2021-07-27	Europe	Bulgaria	National Center of Infectious and Parasitic Diseases	National Center of Infectious and Parasitic Diseases	Alexiev et al
EPI_ISL_3796610	Bulgaria/21BG-EU_004297_Pl37/2021	2021-07-27	Europe	Bulgaria	National Center of Infectious and Parasitic Diseases	National Center of Infectious and Parasitic Diseases	Alexiev et al
EPI_ISL_3796624	Bulgaria/21BG-EU_004299_Pl37/2021	2021-07-29	Europe	Bulgaria	National Center of Infectious and Parasitic Diseases	National Center of Infectious and Parasitic Diseases	Alexiev et al
EPI_ISL_3796630	Bulgaria/21BG-EU_004301_Pl37/2021	2021-07-30	Europe	Bulgaria	National Center of Infectious and Parasitic Diseases	National Center of Infectious and Parasitic Diseases	Alexiev et al
EPI_ISL_3796638	Bulgaria/21BG-EU_004302_Pl37/2021	2021-07-30	Europe	Bulgaria	National Center of Infectious and Parasitic Diseases	National Center of Infectious and Parasitic Diseases	Alexiev et al
EPI_ISL_3796645	Bulgaria/21BG-EU_004303_Pl37/2021	2021-07-30	Europe	Bulgaria	National Center of Infectious and Parasitic Diseases	National Center of Infectious and Parasitic Diseases	Alexiev et al
EPI_ISL_3796647	Bulgaria/21BG-EU_004304_Pl37/2021	2021-08-01	Europe	Bulgaria	National Center of Infectious and Parasitic Diseases	National Center of Infectious and Parasitic Diseases	Alexiev et al
EPI_ISL_3796649	Bulgaria/21BG-EU_004305_Pl37/2021	2021-08-02	Europe	Bulgaria	National Center of Infectious and Parasitic Diseases	National Center of Infectious and Parasitic Diseases	Alexiev et al
EPI_ISL_3796652	Bulgaria/21BG-EU_004306_Pl37/2021	2021-08-02	Europe	Bulgaria	National Center of Infectious and Parasitic Diseases	National Center of Infectious and Parasitic Diseases	Alexiev et al
EPI_ISL_3796654	Bulgaria/21BG-EU_004307_Pl37/2021	2021-08-02	Europe	Bulgaria	National Center of Infectious and Parasitic Diseases	National Center of Infectious and Parasitic Diseases	Alexiev et al
EPI_ISL_3796656	Bulgaria/21BG-EU_004309_Pl37/2021	2021-08-02	Europe	Bulgaria	National Center of Infectious and Parasitic Diseases	National Center of Infectious and Parasitic Diseases	Alexiev et al
EPI_ISL_3796663	Bulgaria/21BG-EU_004310_Pl37/2021	2021-08-02	Europe	Bulgaria	National Center of Infectious and Parasitic Diseases	National Center of Infectious and Parasitic Diseases	Alexiev et al
EPI_ISL_3796670	Bulgaria/21BG-EU_004311_Pl37/2021	2021-07-02	Europe	Bulgaria	National Center of Infectious and Parasitic Diseases	National Center of Infectious and Parasitic Diseases	Alexiev et al
EPI_ISL_3796678	Bulgaria/21BG-EU_004312_Pl37/2021	2021-07-05	Europe	Bulgaria	National Center of Infectious and Parasitic Diseases	National Center of Infectious and Parasitic Diseases	Alexiev et al
EPI_ISL_3796684	Bulgaria/21BG-EU_004318_Pl37/2021	2021-08-08	Europe	Bulgaria	National Center of Infectious and Parasitic Diseases	National Center of Infectious and Parasitic Diseases	Alexiev et al
EPI_ISL_3796691	Bulgaria/21BG-EU_004319_Pl37/2021	2021-07-09	Europe	Bulgaria	National Center of Infectious and Parasitic Diseases	National Center of Infectious and Parasitic Diseases	Alexiev et al
EPI_ISL_3796693	Bulgaria/21BG-EU_004320_Pl37/2021	2021-07-09	Europe	Bulgaria	National Center of Infectious and Parasitic Diseases	National Center of Infectious and Parasitic Diseases	Alexiev et al
EPI_ISL_3796695	Bulgaria/21BG-EU_004321_Pl37/2021	2021-07-12	Europe	Bulgaria	National Center of Infectious and Parasitic Diseases	National Center of Infectious and Parasitic Diseases	Alexiev et al
EPI_ISL_3796700	Bulgaria/21BG-EU_004326_Pl37/2021	2021-07-19	Europe	Bulgaria	National Center of Infectious and Parasitic Diseases	National Center of Infectious and Parasitic Diseases	Alexiev et al
EPI_ISL_3796702	Bulgaria/21BG-EU_004327_Pl37/2021	2021-07-19	Europe	Bulgaria	National Center of Infectious and Parasitic Diseases	National Center of Infectious and Parasitic Diseases	Alexiev et al
EPI_ISL_3796708	Bulgaria/21BG-EU_004328_Pl37/2021	2021-07-20	Europe	Bulgaria	National Center of Infectious and Parasitic Diseases	National Center of Infectious and Parasitic Diseases	Alexiev et al
EPI_ISL_3796715	Bulgaria/21BG-EU_004329_Pl37/2021	2021-07-21	Europe	Bulgaria	National Center of Infectious and Parasitic Diseases	National Center of Infectious and Parasitic Diseases	Alexiev et al
EPI_ISL_3796723	Bulgaria/21BG-EU_004330_Pl37/2021	2021-07-22	Europe	Bulgaria	National Center of Infectious and Parasitic Diseases	National Center of Infectious and Parasitic Diseases	Alexiev et al
EPI_ISL_3796737	Bulgaria/21BG-EU_004333_Pl37/2021	2021-07-30	Europe	Bulgaria	National Center of Infectious and Parasitic Diseases	National Center of Infectious and Parasitic Diseases	Alexiev et al
EPI_ISL_3796739	Bulgaria/21BG-EU_004334_Pl37/2021	2021-07-27	Europe	Bulgaria	National Center of Infectious and Parasitic Diseases	National Center of Infectious and Parasitic Diseases	Alexiev et al
EPI_ISL_3796741	Bulgaria/21BG-EU_004335_Pl37/2021	2021-08-02	Europe	Bulgaria	National Center of Infectious and Parasitic Diseases	National Center of Infectious and Parasitic Diseases	Alexiev et al
EPI_ISL_3796745	Bulgaria/21BG-EU_004337_Pl37/2021	2021-08-02	Europe	Bulgaria	National Center of Infectious and Parasitic Diseases	National Center of Infectious and Parasitic Diseases	Alexiev et al
EPI_ISL_3796748	Bulgaria/21BG-EU_004338_Pl37/2021	2021-08-01	Europe	Bulgaria	National Center of Infectious and Parasitic Diseases	National Center of Infectious and Parasitic Diseases	Alexiev et al
EPI_ISL_3796750	Bulgaria/21BG-EU_004339_Pl37/2021	2021-08-02	Europe	Bulgaria	National Center of Infectious and Parasitic Diseases	National Center of Infectious and Parasitic Diseases	Alexiev et al
EPI_ISL_3796752	Bulgaria/21BG-EU_004340_Pl37/2021	2021-08-03	Europe	Bulgaria	National Center of Infectious and Parasitic Diseases	National Center of Infectious and Parasitic Diseases	Alexiev et al
EPI_ISL_3796754	Bulgaria/21BG-EU_004342_Pl37/2021	2021-07-24	Europe	Bulgaria	National Center of Infectious and Parasitic Diseases	National Center of Infectious and Parasitic Diseases	Alexiev et al
EPI_ISL_3796756	Bulgaria/21BG-EU_004343_Pl37/2021	2021-07-28	Europe	Bulgaria	National Center of Infectious and Parasitic Diseases	National Center of Infectious and Parasitic Diseases	Alexiev et al
EPI_ISL_3796758	Bulgaria/21BG-EU_004344_Pl37/2021	2021-07-28	Europe	Bulgaria	National Center of Infectious and Parasitic Diseases	National Center of Infectious and Parasitic Diseases	Alexiev et al
EPI_ISL_3796760	Bulgaria/21BG-EU_004345_Pl37/2021	2021-08-03	Europe	Bulgaria	National Center of Infectious and Parasitic Diseases	National Center of Infectious and Parasitic Diseases	Alexiev et al
EPI_ISL_3796765	Bulgaria/21BG-EU_004347_Pl37/2021	2021-08-03	Europe	Bulgaria	National Center of Infectious and Parasitic Diseases	National Center of Infectious and Parasitic Diseases	Alexiev et al
EPI_ISL_3796767	Bulgaria/21BG-EU_004348_Pl37/2021	2021-08-03	Europe	Bulgaria	National Center of Infectious and Parasitic Diseases	National Center of Infectious and Parasitic Diseases	Alexiev et al
EPI_ISL_3796095	Bulgaria/21BG-EU_004349_Pl37/2021	2021-08-02	Europe	Bulgaria	National Center of Infectious and Parasitic Diseases	National Center of Infectious and Parasitic Diseases	Alexiev et al
EPI_ISL_3796769	Bulgaria/21BG-EU_004351_Pl37/2021	2021-07-22	Europe	Bulgaria	National Center of Infectious and Parasitic Diseases	National Center of Infectious and Parasitic Diseases	Alexiev et al
EPI_ISL_3796779	Bulgaria/21BG-EU_004354_Pl37/2021	2021-07-21	Europe	Bulgaria	National Center of Infectious and Parasitic Diseases	National Center of Infectious and Parasitic Diseases	Alexiev et al
EPI_ISL_3796786	Bulgaria/21BG-EU_004356_Pl37/2021	2021-07-26	Europe	Bulgaria	National Center of Infectious and Parasitic Diseases	National Center of Infectious and Parasitic Diseases	Alexiev et al
EPI_ISL_3796083	Bulgaria/21BG-EU_004357_Pl37/2021	2021-07-28	Europe	Bulgaria	National Center of Infectious and Parasitic Diseases	National Center of Infectious and Parasitic Diseases	Alexiev et al
EPI_ISL_3796788	Bulgaria/21BG-EU_004358_Pl37/2021	2021-07-22	Europe	Bulgaria	National Center of Infectious and Parasitic Diseases	National Center of Infectious and Parasitic Diseases	Alexiev et al
EPI_ISL_3796790	Bulgaria/21BG-EU_004362_Pl37/2021	2021-08-02	Europe	Bulgaria	National Center of Infectious and Parasitic Diseases	National Center of Infectious and Parasitic Diseases	Alexiev et al
EPI_ISL_3796792	Bulgaria/21BG-EU_004363_Pl37/2021	2021-07-30	Europe	Bulgaria	National Center of Infectious and Parasitic Diseases	National Center of Infectious and Parasitic Diseases	Alexiev et al
EPI_ISL_3796794	Bulgaria/21BG-EU_004364_Pl37/2021	2021-07-30	Europe	Bulgaria	National Center of Infectious and Parasitic Diseases	National Center of Infectious and Parasitic Diseases	Alexiev et al
EPI_ISL_3796796	Bulgaria/21BG-EU_004365_Pl37/2021	2021-07-30	Europe	Bulgaria	National Center of Infectious and Parasitic Diseases	National Center of Infectious and Parasitic Diseases	Alexiev et al
EPI_ISL_3796803	Bulgaria/21BG-EU_004366_Pl37/2021	2021-08-02	Europe	Bulgaria	National Center of Infectious and Parasitic Diseases	National Center of Infectious and Parasitic Diseases	Alexiev et al
EPI_ISL_4031504	Bulgaria/21BG-EU_004367_Pl38/2021	2021-08-10	Europe	Bulgaria	National Center of Infectious and Parasitic Diseases	National Center of Infectious and Parasitic Diseases	Alexiev et al
EPI_ISL_4031505	Bulgaria/21BG-EU_004368_Pl38/2021	2021-08-03	Europe	Bulgaria	National Center of Infectious and Parasitic Diseases	National Center of Infectious and Parasitic Diseases	Alexiev et al
EPI_ISL_4031506	Bulgaria/21BG-EU_004369_Pl38/2021	2021-08-03	Europe	Bulgaria	National Center of Infectious and Parasitic Diseases	National Center of Infectious and Parasitic Diseases	Alexiev et al
EPI_ISL_4031507	Bulgaria/21BG-EU_004370_Pl38/2021	2021-08-03	Europe	Bulgaria	National Center of Infectious and Parasitic Diseases	National Center of Infectious and Parasitic Diseases	Alexiev et al
EPI_ISL_4031508	Bulgaria/21BG-EU_004371_Pl38/2021	2021-08-04	Europe	Bulgaria	National Center of Infectious and Parasitic Diseases	National Center of Infectious and Parasitic Diseases	Alexiev et al
EPI_ISL_4031509	Bulgaria/21BG-EU_004426_Pl38/2021	2021-08-02	Europe	Bulgaria	National Center of Infectious and Parasitic Diseases	National Center of Infectious and Parasitic Diseases	Alexiev et al
EPI_ISL_4031510	Bulgaria/21BG-EU_004427_Pl38/2021	2021-08-02	Europe	Bulgaria	National Center of Infectious and Parasitic Diseases	National Center of Infectious and Parasitic Diseases	Alexiev et al
EPI_ISL_4031511	Bulgaria/21BG-EU_004428_Pl38/2021	2021-08-02	Europe	Bulgaria	National Center of Infectious and Parasitic Diseases	National Center of Infectious and Parasitic Diseases	Alexiev et al
EPI_ISL_4031513	Bulgaria/21BG-EU_004429_Pl38/2021	2021-08-02	Europe	Bulgaria	National Center of Infectious and Parasitic Diseases	National Center of Infectious and Parasitic Diseases	Alexiev et al
EPI_ISL_4031514	Bulgaria/21BG-EU_004430_Pl38/2021	2021-08-02	Europe	Bulgaria	National Center of Infectious and Parasitic Diseases	National Center of Infectious and Parasitic Diseases	Alexiev et al
EPI_ISL_4031515	Bulgaria/21BG-EU_004431_Pl38/2021	2021-08-02	Europe	Bulgaria	National Center of Infectious and Parasitic Diseases	National Center of Infectious and Parasitic Diseases	Alexiev et al
EPI_ISL_4031516	Bulgaria/21BG-EU_004432_Pl38/2021	2021-08-02	Europe	Bulgaria	National Center of Infectious and Parasitic Diseases	National Center of Infectious and Parasitic Diseases	Alexiev et al
EPI_ISL_4031517	Bulgaria/21BG-EU_004433_Pl38/2021	2021-08-02	Europe	Bulgaria	National Center of Infectious and Parasitic Diseases	National Center of Infectious and Parasitic Diseases	Alexiev et al
EPI_ISL_4031519	Bulgaria/21BG-EU_004434_Pl38/2021	2021-08-03	Europe	Bulgaria	National Center of Infectious and Parasitic Diseases	National Center of Infectious and Parasitic Diseases	Alexiev et al
EPI_ISL_4031520	Bulgaria/21BG-EU_004435_Pl38/2021	2021-08-03	Europe	Bulgaria	National Center of Infectious and Parasitic Diseases	National Center of Infectious and Parasitic Diseases	Alexiev et al
EPI_ISL_4031521	Bulgaria/21BG-EU_004436_Pl38/2021	2021-08-03	Europe	Bulgaria	National Center of Infectious and Parasitic Diseases	National Center of Infectious and Parasitic Diseases	Alexiev et al
EPI_ISL_4031522	Bulgaria/21BG-EU_004437_Pl38/2021	2021-08-03	Europe	Bulgaria	National Center of Infectious and Parasitic Diseases	National Center of Infectious and Parasitic Diseases	Alexiev et al
EPI_ISL_4031523	Bulgaria/21BG-EU_004438_Pl38/2021	2021-08-03	Europe	Bulgaria	National Center of Infectious and Parasitic Diseases	National Center of Infectious and Parasitic Diseases	Alexiev et al
EPI_ISL_4031525	Bulgaria/21BG-EU_004440_Pl38/2021	2021-07-20	Europe	Bulgaria	National Center of Infectious and Parasitic Diseases	National Center of Infectious and Parasitic Diseases	Alexiev et al
EPI_ISL_4031529	Bulgaria/21BG-EU_004443_Pl38/2021	2021-07-21	Europe	Bulgaria	National Center of Infectious and Parasitic Diseases	National Center of Infectious and Parasitic Diseases	Alexiev et al
EPI_ISL_4031530	Bulgaria/21BG-EU_004444_Pl38/2021	2021-07-22	Europe	Bulgaria	National Center of Infectious and Parasitic Diseases	National Center of Infectious and Parasitic Diseases	Alexiev et al
EPI_ISL_4031531	Bulgaria/21BG-EU_004445_Pl38/2021	2021-07-23	Europe	Bulgaria	National Center of Infectious and Parasitic Diseases	National Center of Infectious and Parasitic Diseases	Alexiev et al
EPI_ISL_4031532	Bulgaria/21BG-EU_004446_Pl38/2021	2021-07-23	Europe	Bulgaria	National Center of Infectious and Parasitic Diseases	National Center of Infectious and Parasitic Diseases	Alexiev et al
EPI_ISL_4031534	Bulgaria/21BG-EU_004447_Pl38/2021	2021-07-22	Europe	Bulgaria	National Center of Infectious and Parasitic Diseases	National Center of Infectious and Parasitic Diseases	Alexiev et al
EPI_ISL_4031535	Bulgaria/21BG-EU_004448_Pl38/2021	2021-07-22	Europe	Bulgaria	National Center of Infectious and Parasitic Diseases	National Center of Infectious and Parasitic Diseases	Alexiev et al
EPI_ISL_4031536	Bulgaria/21BG-EU_004449_Pl38/2021	2021-07-26	Europe	Bulgaria	National Center of Infectious and Parasitic Diseases	National Center of Infectious and Parasitic Diseases	Alexiev et al
EPI_ISL_4031537	Bulgaria/21BG-EU_004450_Pl38/2021	2021-07-27	Europe	Bulgaria	National Center of Infectious and Parasitic Diseases	National Center of Infectious and Parasitic Diseases	Alexiev et al
EPI_ISL_4031538	Bulgaria/21BG-EU_004451_Pl38/2021	2021-07-27	Europe	Bulgaria	National Center of Infectious and Parasitic Diseases	National Center of Infectious and Parasitic Diseases	Alexiev et al
EPI_ISL_4031539	Bulgaria/21BG-EU_004452_Pl38/2021	2021-07-27	Europe	Bulgaria	National Center of Infectious and Parasitic Diseases	National Center of Infectious and Parasitic Diseases	Alexiev et al
EPI_ISL_4031542	Bulgaria/21BG-EU_004454_Pl38/2021	2021-07-29	Europe	Bulgaria	National Center of Infectious and Parasitic Diseases	National Center of Infectious and Parasitic Diseases	Alexiev et al
EPI_ISL_4031544	Bulgaria/21BG-EU_004455_Pl38/2021	2021-07-29	Europe	Bulgaria	National Center of Infectious and Parasitic Diseases	National Center of Infectious and Parasitic Diseases	Alexiev et al
EPI_ISL_4031546	Bulgaria/21BG-EU_004457_Pl38/2021	2021-07-30	Europe	Bulgaria	National Center of Infectious and Parasitic Diseases	National Center of Infectious and Parasitic Diseases	Alexiev et al
EPI_ISL_4031547	Bulgaria/21BG-EU_004458_Pl38/2021	2021-08-02	Europe	Bulgaria	National Center of Infectious and Parasitic Diseases	National Center of Infectious and Parasitic Diseases	Alexiev et al
EPI_ISL_4031549	Bulgaria/21BG-EU_004459_Pl38/2021	2021-08-04	Europe	Bulgaria	National Center of Infectious and Parasitic Diseases	National Center of Infectious and Parasitic Diseases	Alexiev et al
EPI_ISL_4031550	Bulgaria/21BG-EU_004460_Pl38/2021	2021-07-30	Europe	Bulgaria	National Center of Infectious and Parasitic Diseases	National Center of Infectious and Parasitic Diseases	Alexiev et al
EPI_ISL_4031582	Bulgaria/21BG-EU_004461_Pl39/2021	2021-07-30	Europe	Bulgaria	National Center of Infectious and Parasitic Diseases	National Center of Infectious and Parasitic Diseases	Alexiev et al
EPI_ISL_4031583	Bulgaria/21BG-EU_004462_Pl39/2021	2021-08-02	Europe	Bulgaria	National Center of Infectious and Parasitic Diseases	National Center of Infectious and Parasitic Diseases	Alexiev et al
EPI_ISL_4031584	Bulgaria/21BG-EU_004463_Pl39/2021	2021-08-03	Europe	Bulgaria	National Center of Infectious and Parasitic Diseases	National Center of Infectious and Parasitic Diseases	Alexiev et al
EPI_ISL_4031586	Bulgaria/21BG-EU_004465_Pl39/2021	2021-08-11	Europe	Bulgaria	National Center of Infectious and Parasitic Diseases	National Center of Infectious and Parasitic Diseases	Alexiev et al
EPI_ISL_4031587	Bulgaria/21BG-EU_004466_Pl39/2021	2021-08-04	Europe	Bulgaria	National Center of Infectious and Parasitic Diseases	National Center of Infectious and Parasitic Diseases	Alexiev et al
EPI_ISL_4031588	Bulgaria/21BG-EU_004468_Pl39/2021	2021-08-04	Europe	Bulgaria	National Center of Infectious and Parasitic Diseases	National Center of Infectious and Parasitic Diseases	Alexiev et al
EPI_ISL_4031589	Bulgaria/21BG-EU_004469_Pl39/2021	2021-08-04	Europe	Bulgaria	National Center of Infectious and Parasitic Diseases	National Center of Infectious and Parasitic Diseases	Alexiev et al
EPI_ISL_4031590	Bulgaria/21BG-EU_004470_Pl39/2021	2021-08-03	Europe	Bulgaria	National Center of Infectious and Parasitic Diseases	National Center of Infectious and Parasitic Diseases	Alexiev et al
EPI_ISL_4031591	Bulgaria/21BG-EU_004471_Pl39/2021	2021-08-05	Europe	Bulgaria	National Center of Infectious and Parasitic Diseases	National Center of Infectious and Parasitic Diseases	Alexiev et al
EPI_ISL_4031592	Bulgaria/21BG-EU_004472_Pl39/2021	2021-08-05	Europe	Bulgaria	National Center of Infectious and Parasitic Diseases	National Center of Infectious and Parasitic Diseases	Alexiev et al
EPI_ISL_4031593	Bulgaria/21BG-EU_004473_Pl39/2021	2021-08-05	Europe	Bulgaria	National Center of Infectious and Parasitic Diseases	National Center of Infectious and Parasitic Diseases	Alexiev et al
EPI_ISL_4031596	Bulgaria/21BG-EU_004476_Pl39/2021	2021-07-31	Europe	Bulgaria	National Center of Infectious and Parasitic Diseases	National Center of Infectious and Parasitic Diseases	Alexiev et al
EPI_ISL_4031597	Bulgaria/21BG-EU_004477_Pl39/2021	2021-07-31	Europe	Bulgaria	National Center of Infectious and Parasitic Diseases	National Center of Infectious and Parasitic Diseases	Alexiev et al
EPI_ISL_4031598	Bulgaria/21BG-EU_004478_Pl39/2021	2021-08-02	Europe	Bulgaria	National Center of Infectious and Parasitic Diseases	National Center of Infectious and Parasitic Diseases	Alexiev et al
EPI_ISL_4031599	Bulgaria/21BG-EU_004479_Pl39/2021	2021-08-02	Europe	Bulgaria	National Center of Infectious and Parasitic Diseases	National Center of Infectious and Parasitic Diseases	Alexiev et al
EPI_ISL_4031600	Bulgaria/21BG-EU_004480_Pl39/2021	2021-08-03	Europe	Bulgaria	National Center of Infectious and Parasitic Diseases	National Center of Infectious and Parasitic Diseases	Alexiev et al
EPI_ISL_4031601	Bulgaria/21BG-EU_004481_Pl39/2021	2021-08-03	Europe	Bulgaria	National Center of Infectious and Parasitic Diseases	National Center of Infectious and Parasitic Diseases	Alexiev et al
EPI_ISL_4031602	Bulgaria/21BG-EU_004482_Pl39/2021	2021-08-04	Europe	Bulgaria	National Center of Infectious and Parasitic Diseases	National Center of Infectious and Parasitic Diseases	Alexiev et al
EPI_ISL_4031603	Bulgaria/21BG-EU_004484_Pl39/2021	2021-07-30	Europe	Bulgaria	National Center of Infectious and Parasitic Diseases	National Center of Infectious and Parasitic Diseases	Alexiev et al
EPI_ISL_4031604	Bulgaria/21BG-EU_004485_Pl39/2021	2021-07-30	Europe	Bulgaria	National Center of Infectious and Parasitic Diseases	National Center of Infectious and Parasitic Diseases	Alexiev et al
EPI_ISL_4031605	Bulgaria/21BG-EU_004486_Pl39/2021	2021-08-01	Europe	Bulgaria	National Center of Infectious and Parasitic Diseases	National Center of Infectious and Parasitic Diseases	Alexiev et al
EPI_ISL_4031606	Bulgaria/21BG-EU_004487_Pl39/2021	2021-08-02	Europe	Bulgaria	National Center of Infectious and Parasitic Diseases	National Center of Infectious and Parasitic Diseases	Alexiev et al
EPI_ISL_4031607	Bulgaria/21BG-EU_004488_Pl39/2021	2021-08-02	Europe	Bulgaria	National Center of Infectious and Parasitic Diseases	National Center of Infectious and Parasitic Diseases	Alexiev et al
EPI_ISL_4031608	Bulgaria/21BG-EU_004489_Pl39/2021	2021-08-03	Europe	Bulgaria	National Center of Infectious and Parasitic Diseases	National Center of Infectious and Parasitic Diseases	Alexiev et al
EPI_ISL_4031609	Bulgaria/21BG-EU_004490_Pl39/2021	2021-08-04	Europe	Bulgaria	National Center of Infectious and Parasitic Diseases	National Center of Infectious and Parasitic Diseases	Alexiev et al
EPI_ISL_4031610	Bulgaria/21BG-EU_004491_Pl39/2021	2021-08-04	Europe	Bulgaria	National Center of Infectious and Parasitic Diseases	National Center of Infectious and Parasitic Diseases	Alexiev et al
EPI_ISL_4031611	Bulgaria/21BG-EU_004492_Pl39/2021	2021-08-05	Europe	Bulgaria	National Center of Infectious and Parasitic Diseases	National Center of Infectious and Parasitic Diseases	Alexiev et al
EPI_ISL_4031612	Bulgaria/21BG-EU_004493_Pl39/2021	2021-08-05	Europe	Bulgaria	National Center of Infectious and Parasitic Diseases	National Center of Infectious and Parasitic Diseases	Alexiev et al
EPI_ISL_4031613	Bulgaria/21BG-EU_004494_Pl39/2021	2021-08-05	Europe	Bulgaria	National Center of Infectious and Parasitic Diseases	National Center of Infectious and Parasitic Diseases	Alexiev et al
EPI_ISL_4031615	Bulgaria/21BG-EU_004496_Pl39/2021	2021-07-29	Europe	Bulgaria	National Center of Infectious and Parasitic Diseases	National Center of Infectious and Parasitic Diseases	Alexiev et al
EPI_ISL_4031616	Bulgaria/21BG-EU_004497_Pl39/2021	2021-08-01	Europe	Bulgaria	National Center of Infectious and Parasitic Diseases	National Center of Infectious and Parasitic Diseases	Alexiev et al
EPI_ISL_4031617	Bulgaria/21BG-EU_004498_Pl39/2021	2021-08-02	Europe	Bulgaria	National Center of Infectious and Parasitic Diseases	National Center of Infectious and Parasitic Diseases	Alexiev et al
EPI_ISL_4031618	Bulgaria/21BG-EU_004499_Pl39/2021	2021-08-02	Europe	Bulgaria	National Center of Infectious and Parasitic Diseases	National Center of Infectious and Parasitic Diseases	Alexiev et al
EPI_ISL_4031619	Bulgaria/21BG-EU_004500_Pl39/2021	2021-08-03	Europe	Bulgaria	National Center of Infectious and Parasitic Diseases	National Center of Infectious and Parasitic Diseases	Alexiev et al
EPI_ISL_4031620	Bulgaria/21BG-EU_004501_Pl39/2021	2021-07-29	Europe	Bulgaria	National Center of Infectious and Parasitic Diseases	National Center of Infectious and Parasitic Diseases	Alexiev et al
EPI_ISL_4108287	Bulgaria/21BG-EU_004502_Pl39/2021	2021-07-30	Europe	Bulgaria	National Center of Infectious and Parasitic Diseases	National Center of Infectious and Parasitic Diseases	Alexiev et al
EPI_ISL_4031621	Bulgaria/21BG-EU_004504_Pl39/2021	2021-08-02	Europe	Bulgaria	National Center of Infectious and Parasitic Diseases	National Center of Infectious and Parasitic Diseases	Alexiev et al
EPI_ISL_4031622	Bulgaria/21BG-EU_004505_Pl39/2021	2021-08-11	Europe	Bulgaria	National Center of Infectious and Parasitic Diseases	National Center of Infectious and Parasitic Diseases	Alexiev et al
EPI_ISL_4031623	Bulgaria/21BG-EU_004506_Pl39/2021	2021-08-11	Europe	Bulgaria	National Center of Infectious and Parasitic Diseases	National Center of Infectious and Parasitic Diseases	Alexiev et al
EPI_ISL_4031624	Bulgaria/21BG-EU_004507_Pl39/2021	2021-08-03	Europe	Bulgaria	National Center of Infectious and Parasitic Diseases	National Center of Infectious and Parasitic Diseases	Alexiev et al
EPI_ISL_4031625	Bulgaria/21BG-EU_004508_Pl39/2021	2021-08-04	Europe	Bulgaria	National Center of Infectious and Parasitic Diseases	National Center of Infectious and Parasitic Diseases	Alexiev et al
EPI_ISL_4031626	Bulgaria/21BG-EU_004509_Pl39/2021	2021-08-02	Europe	Bulgaria	National Center of Infectious and Parasitic Diseases	National Center of Infectious and Parasitic Diseases	Alexiev et al
EPI_ISL_4031627	Bulgaria/21BG-EU_004510_Pl39/2021	2021-08-02	Europe	Bulgaria	National Center of Infectious and Parasitic Diseases	National Center of Infectious and Parasitic Diseases	Alexiev et al
EPI_ISL_4031629	Bulgaria/21BG-EU_004512_Pl39/2021	2021-08-03	Europe	Bulgaria	National Center of Infectious and Parasitic Diseases	National Center of Infectious and Parasitic Diseases	Alexiev et al
EPI_ISL_4031630	Bulgaria/21BG-EU_004513_Pl39/2021	2021-08-04	Europe	Bulgaria	National Center of Infectious and Parasitic Diseases	National Center of Infectious and Parasitic Diseases	Alexiev et al
EPI_ISL_4031631	Bulgaria/21BG-EU_004514_Pl39/2021	2021-08-02	Europe	Bulgaria	National Center of Infectious and Parasitic Diseases	National Center of Infectious and Parasitic Diseases	Alexiev et al
EPI_ISL_4031632	Bulgaria/21BG-EU_004515_Pl39/2021	2021-08-03	Europe	Bulgaria	National Center of Infectious and Parasitic Diseases	National Center of Infectious and Parasitic Diseases	Alexiev et al
EPI_ISL_4031633	Bulgaria/21BG-EU_004516_Pl39/2021	2021-08-03	Europe	Bulgaria	National Center of Infectious and Parasitic Diseases	National Center of Infectious and Parasitic Diseases	Alexiev et al
EPI_ISL_4031634	Bulgaria/21BG-EU_004517_Pl39/2021	2021-08-03	Europe	Bulgaria	National Center of Infectious and Parasitic Diseases	National Center of Infectious and Parasitic Diseases	Alexiev et al
EPI_ISL_4031635	Bulgaria/21BG-EU_004518_Pl39/2021	2021-07-30	Europe	Bulgaria	National Center of Infectious and Parasitic Diseases	National Center of Infectious and Parasitic Diseases	Alexiev et al
EPI_ISL_4031636	Bulgaria/21BG-EU_004519_Pl39/2021	2021-07-30	Europe	Bulgaria	National Center of Infectious and Parasitic Diseases	National Center of Infectious and Parasitic Diseases	Alexiev et al
EPI_ISL_4031637	Bulgaria/21BG-EU_004520_Pl39/2021	2021-07-29	Europe	Bulgaria	National Center of Infectious and Parasitic Diseases	National Center of Infectious and Parasitic Diseases	Alexiev et al
EPI_ISL_4031638	Bulgaria/21BG-EU_004521_Pl39/2021	2021-07-30	Europe	Bulgaria	National Center of Infectious and Parasitic Diseases	National Center of Infectious and Parasitic Diseases	Alexiev et al
EPI_ISL_4031639	Bulgaria/21BG-EU_004522_Pl39/2021	2021-07-30	Europe	Bulgaria	National Center of Infectious and Parasitic Diseases	National Center of Infectious and Parasitic Diseases	Alexiev et al
EPI_ISL_4031640	Bulgaria/21BG-EU_004523_Pl39/2021	2021-08-03	Europe	Bulgaria	National Center of Infectious and Parasitic Diseases	National Center of Infectious and Parasitic Diseases	Alexiev et al
EPI_ISL_4031641	Bulgaria/21BG-EU_004524_Pl39/2021	2021-07-30	Europe	Bulgaria	National Center of Infectious and Parasitic Diseases	National Center of Infectious and Parasitic Diseases	Alexiev et al
EPI_ISL_4031642	Bulgaria/21BG-EU_004525_Pl39/2021	2021-07-30	Europe	Bulgaria	National Center of Infectious and Parasitic Diseases	National Center of Infectious and Parasitic Diseases	Alexiev et al
EPI_ISL_4031643	Bulgaria/21BG-EU_004526_Pl39/2021	2021-07-31	Europe	Bulgaria	National Center of Infectious and Parasitic Diseases	National Center of Infectious and Parasitic Diseases	Alexiev et al
EPI_ISL_4031644	Bulgaria/21BG-EU_004527_Pl39/2021	2021-07-31	Europe	Bulgaria	National Center of Infectious and Parasitic Diseases	National Center of Infectious and Parasitic Diseases	Alexiev et al
EPI_ISL_4031645	Bulgaria/21BG-EU_004528_Pl39/2021	2021-08-01	Europe	Bulgaria	National Center of Infectious and Parasitic Diseases	National Center of Infectious and Parasitic Diseases	Alexiev et al
EPI_ISL_4031646	Bulgaria/21BG-EU_004529_Pl39/2021	2021-08-01	Europe	Bulgaria	National Center of Infectious and Parasitic Diseases	National Center of Infectious and Parasitic Diseases	Alexiev et al
EPI_ISL_4031647	Bulgaria/21BG-EU_004530_Pl39/2021	2021-08-01	Europe	Bulgaria	National Center of Infectious and Parasitic Diseases	National Center of Infectious and Parasitic Diseases	Alexiev et al
EPI_ISL_4108289	Bulgaria/21BG-EU_004532_Pl39/2021	2021-07-27	Europe	Bulgaria	National Center of Infectious and Parasitic Diseases	National Center of Infectious and Parasitic Diseases	Alexiev et al
EPI_ISL_4031649	Bulgaria/21BG-EU_004533_Pl39/2021	2021-07-27	Europe	Bulgaria	National Center of Infectious and Parasitic Diseases	National Center of Infectious and Parasitic Diseases	Alexiev et al
EPI_ISL_4031650	Bulgaria/21BG-EU_004534_Pl39/2021	2021-07-27	Europe	Bulgaria	National Center of Infectious and Parasitic Diseases	National Center of Infectious and Parasitic Diseases	Alexiev et al
EPI_ISL_4031651	Bulgaria/21BG-EU_004535_Pl39/2021	2021-07-28	Europe	Bulgaria	National Center of Infectious and Parasitic Diseases	National Center of Infectious and Parasitic Diseases	Alexiev et al
EPI_ISL_4031652	Bulgaria/21BG-EU_004536_Pl39/2021	2021-07-30	Europe	Bulgaria	National Center of Infectious and Parasitic Diseases	National Center of Infectious and Parasitic Diseases	Alexiev et al
EPI_ISL_4031655	Bulgaria/21BG-EU_004539_Pl39/2021	2021-07-31	Europe	Bulgaria	National Center of Infectious and Parasitic Diseases	National Center of Infectious and Parasitic Diseases	Alexiev et al
EPI_ISL_4031656	Bulgaria/21BG-EU_004540_Pl39/2021	2021-07-31	Europe	Bulgaria	National Center of Infectious and Parasitic Diseases	National Center of Infectious and Parasitic Diseases	Alexiev et al
EPI_ISL_4031657	Bulgaria/21BG-EU_004541_Pl39/2021	2021-07-31	Europe	Bulgaria	National Center of Infectious and Parasitic Diseases	National Center of Infectious and Parasitic Diseases	Alexiev et al
EPI_ISL_4031658	Bulgaria/21BG-EU_004542_Pl39/2021	2021-07-31	Europe	Bulgaria	National Center of Infectious and Parasitic Diseases	National Center of Infectious and Parasitic Diseases	Alexiev et al
EPI_ISL_4031660	Bulgaria/21BG-EU_004544_Pl39/2021	2021-08-02	Europe	Bulgaria	National Center of Infectious and Parasitic Diseases	National Center of Infectious and Parasitic Diseases	Alexiev et al
EPI_ISL_4031661	Bulgaria/21BG-EU_004545_Pl39/2021	2021-08-03	Europe	Bulgaria	National Center of Infectious and Parasitic Diseases	National Center of Infectious and Parasitic Diseases	Alexiev et al
EPI_ISL_4031662	Bulgaria/21BG-EU_004546_Pl39/2021	2021-08-02	Europe	Bulgaria	National Center of Infectious and Parasitic Diseases	National Center of Infectious and Parasitic Diseases	Alexiev et al
EPI_ISL_4031663	Bulgaria/21BG-EU_004547_Pl39/2021	2021-08-02	Europe	Bulgaria	National Center of Infectious and Parasitic Diseases	National Center of Infectious and Parasitic Diseases	Alexiev et al
EPI_ISL_4031664	Bulgaria/21BG-EU_004548_Pl39/2021	2021-08-03	Europe	Bulgaria	National Center of Infectious and Parasitic Diseases	National Center of Infectious and Parasitic Diseases	Alexiev et al
EPI_ISL_4031665	Bulgaria/21BG-EU_004549_Pl39/2021	2021-08-02	Europe	Bulgaria	National Center of Infectious and Parasitic Diseases	National Center of Infectious and Parasitic Diseases	Alexiev et al
EPI_ISL_4031666	Bulgaria/21BG-EU_004550_Pl39/2021	2021-08-02	Europe	Bulgaria	National Center of Infectious and Parasitic Diseases	National Center of Infectious and Parasitic Diseases	Alexiev et al
EPI_ISL_4031668	Bulgaria/21BG-EU_004552_Pl39/2021	2021-08-03	Europe	Bulgaria	National Center of Infectious and Parasitic Diseases	National Center of Infectious and Parasitic Diseases	Alexiev et al
EPI_ISL_4032101	Bulgaria/21BG-EU_004556_Pl40/2021	2021-08-02	Europe	Bulgaria	National Center of Infectious and Parasitic Diseases	National Center of Infectious and Parasitic Diseases	Alexiev et al
EPI_ISL_4032102	Bulgaria/21BG-EU_004557_Pl40/2021	2021-08-04	Europe	Bulgaria	National Center of Infectious and Parasitic Diseases	National Center of Infectious and Parasitic Diseases	Alexiev et al
EPI_ISL_4032103	Bulgaria/21BG-EU_004558_Pl40/2021	2021-08-02	Europe	Bulgaria	National Center of Infectious and Parasitic Diseases	National Center of Infectious and Parasitic Diseases	Alexiev et al
EPI_ISL_4032106	Bulgaria/21BG-EU_004562_Pl40/2021	2021-08-03	Europe	Bulgaria	National Center of Infectious and Parasitic Diseases	National Center of Infectious and Parasitic Diseases	Alexiev et al
EPI_ISL_4032107	Bulgaria/21BG-EU_004563_Pl40/2021	2021-08-04	Europe	Bulgaria	National Center of Infectious and Parasitic Diseases	National Center of Infectious and Parasitic Diseases	Alexiev et al
EPI_ISL_4032110	Bulgaria/21BG-EU_004566_Pl40/2021	2021-08-05	Europe	Bulgaria	National Center of Infectious and Parasitic Diseases	National Center of Infectious and Parasitic Diseases	Alexiev et al
EPI_ISL_4032111	Bulgaria/21BG-EU_004567_Pl40/2021	2021-08-05	Europe	Bulgaria	National Center of Infectious and Parasitic Diseases	National Center of Infectious and Parasitic Diseases	Alexiev et al
EPI_ISL_4032112	Bulgaria/21BG-EU_004568_Pl40/2021	2021-08-05	Europe	Bulgaria	National Center of Infectious and Parasitic Diseases	National Center of Infectious and Parasitic Diseases	Alexiev et al
EPI_ISL_4032113	Bulgaria/21BG-EU_004569_Pl40/2021	2021-08-06	Europe	Bulgaria	National Center of Infectious and Parasitic Diseases	National Center of Infectious and Parasitic Diseases	Alexiev et al
EPI_ISL_4032114	Bulgaria/21BG-EU_004570_Pl40/2021	2021-08-06	Europe	Bulgaria	National Center of Infectious and Parasitic Diseases	National Center of Infectious and Parasitic Diseases	Alexiev et al
EPI_ISL_4032115	Bulgaria/21BG-EU_004571_Pl40/2021	2021-08-06	Europe	Bulgaria	National Center of Infectious and Parasitic Diseases	National Center of Infectious and Parasitic Diseases	Alexiev et al
EPI_ISL_4032116	Bulgaria/21BG-EU_004572_Pl40/2021	2021-08-06	Europe	Bulgaria	National Center of Infectious and Parasitic Diseases	National Center of Infectious and Parasitic Diseases	Alexiev et al
EPI_ISL_4032118	Bulgaria/21BG-EU_004574_Pl40/2021	2021-08-06	Europe	Bulgaria	National Center of Infectious and Parasitic Diseases	National Center of Infectious and Parasitic Diseases	Alexiev et al
EPI_ISL_4032120	Bulgaria/21BG-EU_004577_Pl40/2021	2021-08-05	Europe	Bulgaria	National Center of Infectious and Parasitic Diseases	National Center of Infectious and Parasitic Diseases	Alexiev et al
EPI_ISL_4032121	Bulgaria/21BG-EU_004578_Pl40/2021	2021-08-02	Europe	Bulgaria	National Center of Infectious and Parasitic Diseases	National Center of Infectious and Parasitic Diseases	Alexiev et al
EPI_ISL_4032122	Bulgaria/21BG-EU_004579_Pl40/2021	2021-08-04	Europe	Bulgaria	National Center of Infectious and Parasitic Diseases	National Center of Infectious and Parasitic Diseases	Alexiev et al
EPI_ISL_4032123	Bulgaria/21BG-EU_004580_Pl40/2021	2021-07-30	Europe	Bulgaria	National Center of Infectious and Parasitic Diseases	National Center of Infectious and Parasitic Diseases	Alexiev et al
EPI_ISL_4032124	Bulgaria/21BG-EU_004581_Pl40/2021	2021-07-29	Europe	Bulgaria	National Center of Infectious and Parasitic Diseases	National Center of Infectious and Parasitic Diseases	Alexiev et al
EPI_ISL_4032125	Bulgaria/21BG-EU_004582_Pl40/2021	2021-08-06	Europe	Bulgaria	National Center of Infectious and Parasitic Diseases	National Center of Infectious and Parasitic Diseases	Alexiev et al
EPI_ISL_4032127	Bulgaria/21BG-EU_004584_Pl40/2021	2021-08-08	Europe	Bulgaria	National Center of Infectious and Parasitic Diseases	National Center of Infectious and Parasitic Diseases	Alexiev et al
EPI_ISL_4032129	Bulgaria/21BG-EU_004586_Pl40/2021	2021-08-06	Europe	Bulgaria	National Center of Infectious and Parasitic Diseases	National Center of Infectious and Parasitic Diseases	Alexiev et al
EPI_ISL_4032130	Bulgaria/21BG-EU_004587_Pl40/2021	2021-08-06	Europe	Bulgaria	National Center of Infectious and Parasitic Diseases	National Center of Infectious and Parasitic Diseases	Alexiev et al
EPI_ISL_4032131	Bulgaria/21BG-EU_004588_Pl40/2021	2021-08-06	Europe	Bulgaria	National Center of Infectious and Parasitic Diseases	National Center of Infectious and Parasitic Diseases	Alexiev et al
EPI_ISL_4032133	Bulgaria/21BG-EU_004590_Pl40/2021	2021-08-06	Europe	Bulgaria	National Center of Infectious and Parasitic Diseases	National Center of Infectious and Parasitic Diseases	Alexiev et al
EPI_ISL_4032134	Bulgaria/21BG-EU_004591_Pl40/2021	2021-08-06	Europe	Bulgaria	National Center of Infectious and Parasitic Diseases	National Center of Infectious and Parasitic Diseases	Alexiev et al
EPI_ISL_4032136	Bulgaria/21BG-EU_004593_Pl40/2021	2021-08-05	Europe	Bulgaria	National Center of Infectious and Parasitic Diseases	National Center of Infectious and Parasitic Diseases	Alexiev et al
EPI_ISL_4032137	Bulgaria/21BG-EU_004594_Pl40/2021	2021-08-09	Europe	Bulgaria	National Center of Infectious and Parasitic Diseases	National Center of Infectious and Parasitic Diseases	Alexiev et al
EPI_ISL_4032138	Bulgaria/21BG-EU_004595_Pl40/2021	2021-08-06	Europe	Bulgaria	National Center of Infectious and Parasitic Diseases	National Center of Infectious and Parasitic Diseases	Alexiev et al
EPI_ISL_4032139	Bulgaria/21BG-EU_004596_Pl40/2021	2021-08-06	Europe	Bulgaria	National Center of Infectious and Parasitic Diseases	National Center of Infectious and Parasitic Diseases	Alexiev et al
EPI_ISL_4032140	Bulgaria/21BG-EU_004597_Pl40/2021	2021-08-07	Europe	Bulgaria	National Center of Infectious and Parasitic Diseases	National Center of Infectious and Parasitic Diseases	Alexiev et al
EPI_ISL_4032141	Bulgaria/21BG-EU_004598_Pl40/2021	2021-08-09	Europe	Bulgaria	National Center of Infectious and Parasitic Diseases	National Center of Infectious and Parasitic Diseases	Alexiev et al
EPI_ISL_4032142	Bulgaria/21BG-EU_004599_Pl40/2021	2021-08-09	Europe	Bulgaria	National Center of Infectious and Parasitic Diseases	National Center of Infectious and Parasitic Diseases	Alexiev et al
EPI_ISL_4032143	Bulgaria/21BG-EU_004600_Pl40/2021	2021-07-31	Europe	Bulgaria	National Center of Infectious and Parasitic Diseases	National Center of Infectious and Parasitic Diseases	Alexiev et al
EPI_ISL_4032144	Bulgaria/21BG-EU_004601_Pl40/2021	2021-07-31	Europe	Bulgaria	National Center of Infectious and Parasitic Diseases	National Center of Infectious and Parasitic Diseases	Alexiev et al
EPI_ISL_4032145	Bulgaria/21BG-EU_004602_Pl40/2021	2021-08-02	Europe	Bulgaria	National Center of Infectious and Parasitic Diseases	National Center of Infectious and Parasitic Diseases	Alexiev et al
EPI_ISL_4032146	Bulgaria/21BG-EU_004603_Pl40/2021	2021-08-02	Europe	Bulgaria	National Center of Infectious and Parasitic Diseases	National Center of Infectious and Parasitic Diseases	Alexiev et al
EPI_ISL_4032152	Bulgaria/21BG-EU_004608_Pl40/2021	2021-08-06	Europe	Bulgaria	National Center of Infectious and Parasitic Diseases	National Center of Infectious and Parasitic Diseases	Alexiev et al
EPI_ISL_4032153	Bulgaria/21BG-EU_004609_Pl40/2021	2021-08-06	Europe	Bulgaria	National Center of Infectious and Parasitic Diseases	National Center of Infectious and Parasitic Diseases	Alexiev et al
EPI_ISL_4032154	Bulgaria/21BG-EU_004610_Pl40/2021	2021-08-09	Europe	Bulgaria	National Center of Infectious and Parasitic Diseases	National Center of Infectious and Parasitic Diseases	Alexiev et al
EPI_ISL_4032155	Bulgaria/21BG-EU_004611_Pl40/2021	2021-08-09	Europe	Bulgaria	National Center of Infectious and Parasitic Diseases	National Center of Infectious and Parasitic Diseases	Alexiev et al
EPI_ISL_4032158	Bulgaria/21BG-EU_004614_Pl40/2021	2021-08-09	Europe	Bulgaria	National Center of Infectious and Parasitic Diseases	National Center of Infectious and Parasitic Diseases	Alexiev et al
EPI_ISL_4032159	Bulgaria/21BG-EU_004615_Pl40/2021	2021-08-03	Europe	Bulgaria	National Center of Infectious and Parasitic Diseases	National Center of Infectious and Parasitic Diseases	Alexiev et al
EPI_ISL_4032160	Bulgaria/21BG-EU_004616_Pl40/2021	2021-08-02	Europe	Bulgaria	National Center of Infectious and Parasitic Diseases	National Center of Infectious and Parasitic Diseases	Alexiev et al
EPI_ISL_4032161	Bulgaria/21BG-EU_004617_Pl40/2021	2021-08-04	Europe	Bulgaria	National Center of Infectious and Parasitic Diseases	National Center of Infectious and Parasitic Diseases	Alexiev et al
EPI_ISL_4032162	Bulgaria/21BG-EU_004618_Pl40/2021	2021-08-04	Europe	Bulgaria	National Center of Infectious and Parasitic Diseases	National Center of Infectious and Parasitic Diseases	Alexiev et al
EPI_ISL_4032164	Bulgaria/21BG-EU_004620_Pl40/2021	2021-08-05	Europe	Bulgaria	National Center of Infectious and Parasitic Diseases	National Center of Infectious and Parasitic Diseases	Alexiev et al
EPI_ISL_4032165	Bulgaria/21BG-EU_004621_Pl40/2021	2021-08-05	Europe	Bulgaria	National Center of Infectious and Parasitic Diseases	National Center of Infectious and Parasitic Diseases	Alexiev et al
EPI_ISL_4032166	Bulgaria/21BG-EU_004622_Pl40/2021	2021-08-06	Europe	Bulgaria	National Center of Infectious and Parasitic Diseases	National Center of Infectious and Parasitic Diseases	Alexiev et al
EPI_ISL_4032167	Bulgaria/21BG-EU_004623_Pl40/2021	2021-08-06	Europe	Bulgaria	National Center of Infectious and Parasitic Diseases	National Center of Infectious and Parasitic Diseases	Alexiev et al
EPI_ISL_4032168	Bulgaria/21BG-EU_004624_Pl40/2021	2021-08-06	Europe	Bulgaria	National Center of Infectious and Parasitic Diseases	National Center of Infectious and Parasitic Diseases	Alexiev et al
EPI_ISL_4032169	Bulgaria/21BG-EU_004625_Pl40/2021	2021-08-07	Europe	Bulgaria	National Center of Infectious and Parasitic Diseases	National Center of Infectious and Parasitic Diseases	Alexiev et al
EPI_ISL_4032170	Bulgaria/21BG-EU_004626_Pl40/2021	2021-08-09	Europe	Bulgaria	National Center of Infectious and Parasitic Diseases	National Center of Infectious and Parasitic Diseases	Alexiev et al
EPI_ISL_4032171	Bulgaria/21BG-EU_004627_Pl40/2021	2021-08-02	Europe	Bulgaria	National Center of Infectious and Parasitic Diseases	National Center of Infectious and Parasitic Diseases	Alexiev et al
EPI_ISL_4032172	Bulgaria/21BG-EU_004628_Pl40/2021	2021-08-03	Europe	Bulgaria	National Center of Infectious and Parasitic Diseases	National Center of Infectious and Parasitic Diseases	Alexiev et al
EPI_ISL_4032173	Bulgaria/21BG-EU_004629_Pl40/2021	2021-08-02	Europe	Bulgaria	National Center of Infectious and Parasitic Diseases	National Center of Infectious and Parasitic Diseases	Alexiev et al
EPI_ISL_4032174	Bulgaria/21BG-EU_004630_Pl40/2021	2021-08-02	Europe	Bulgaria	National Center of Infectious and Parasitic Diseases	National Center of Infectious and Parasitic Diseases	Alexiev et al
EPI_ISL_4032175	Bulgaria/21BG-EU_004631_Pl40/2021	2021-08-04	Europe	Bulgaria	National Center of Infectious and Parasitic Diseases	National Center of Infectious and Parasitic Diseases	Alexiev et al
EPI_ISL_4032176	Bulgaria/21BG-EU_004632_Pl40/2021	2021-08-04	Europe	Bulgaria	National Center of Infectious and Parasitic Diseases	National Center of Infectious and Parasitic Diseases	Alexiev et al
EPI_ISL_4032177	Bulgaria/21BG-EU_004633_Pl40/2021	2021-08-04	Europe	Bulgaria	National Center of Infectious and Parasitic Diseases	National Center of Infectious and Parasitic Diseases	Alexiev et al
EPI_ISL_4032178	Bulgaria/21BG-EU_004634_Pl40/2021	2021-08-06	Europe	Bulgaria	National Center of Infectious and Parasitic Diseases	National Center of Infectious and Parasitic Diseases	Alexiev et al
EPI_ISL_4032179	Bulgaria/21BG-EU_004635_Pl40/2021	2021-08-07	Europe	Bulgaria	National Center of Infectious and Parasitic Diseases	National Center of Infectious and Parasitic Diseases	Alexiev et al
EPI_ISL_4032180	Bulgaria/21BG-EU_004636_Pl40/2021	2021-08-09	Europe	Bulgaria	National Center of Infectious and Parasitic Diseases	National Center of Infectious and Parasitic Diseases	Alexiev et al
EPI_ISL_4032181	Bulgaria/21BG-EU_004637_Pl40/2021	2021-08-09	Europe	Bulgaria	National Center of Infectious and Parasitic Diseases	National Center of Infectious and Parasitic Diseases	Alexiev et al
EPI_ISL_4032182	Bulgaria/21BG-EU_004638_Pl40/2021	2021-08-09	Europe	Bulgaria	National Center of Infectious and Parasitic Diseases	National Center of Infectious and Parasitic Diseases	Alexiev et al
EPI_ISL_4032185	Bulgaria/21BG-EU_004641_Pl40/2021	2021-08-12	Europe	Bulgaria	National Center of Infectious and Parasitic Diseases	National Center of Infectious and Parasitic Diseases	Alexiev et al
EPI_ISL_4032186	Bulgaria/21BG-EU_004642_Pl40/2021	2021-08-03	Europe	Bulgaria	National Center of Infectious and Parasitic Diseases	National Center of Infectious and Parasitic Diseases	Alexiev et al
EPI_ISL_4032187	Bulgaria/21BG-EU_004643_Pl40/2021	2021-08-04	Europe	Bulgaria	National Center of Infectious and Parasitic Diseases	National Center of Infectious and Parasitic Diseases	Alexiev et al
EPI_ISL_4032188	Bulgaria/21BG-EU_004644_Pl40/2021	2021-08-04	Europe	Bulgaria	National Center of Infectious and Parasitic Diseases	National Center of Infectious and Parasitic Diseases	Alexiev et al
EPI_ISL_4032191	Bulgaria/21BG-EU_004646_Pl40/2021	2021-08-06	Europe	Bulgaria	National Center of Infectious and Parasitic Diseases	National Center of Infectious and Parasitic Diseases	Alexiev et al
EPI_ISL_4032192	Bulgaria/21BG-EU_004647_Pl40/2021	2021-08-06	Europe	Bulgaria	National Center of Infectious and Parasitic Diseases	National Center of Infectious and Parasitic Diseases	Alexiev et al
EPI_ISL_4032193	Bulgaria/21BG-EU_004648_Pl40/2021	2021-08-06	Europe	Bulgaria	National Center of Infectious and Parasitic Diseases	National Center of Infectious and Parasitic Diseases	Alexiev et al
EPI_ISL_4541216	Bulgaria/21BG-EU_004649_Pl41/2021	2021-08-06	Europe	Bulgaria	National Center of Infectious and Parasitic Diseases	National Center of Infectious and Parasitic Diseases	Alexiev et al
EPI_ISL_4541205	Bulgaria/21BG-EU_004650_Pl41/2021	2021-08-08	Europe	Bulgaria	National Center of Infectious and Parasitic Diseases	National Center of Infectious and Parasitic Diseases	Alexiev et al
EPI_ISL_4541207	Bulgaria/21BG-EU_004651_Pl41/2021	2021-08-08	Europe	Bulgaria	National Center of Infectious and Parasitic Diseases	National Center of Infectious and Parasitic Diseases	Alexiev et al
EPI_ISL_4541209	Bulgaria/21BG-EU_004652_Pl41/2021	2021-08-08	Europe	Bulgaria	National Center of Infectious and Parasitic Diseases	National Center of Infectious and Parasitic Diseases	Alexiev et al
EPI_ISL_4541265	Bulgaria/21BG-EU_004654_Pl41/2021	2021-07-26	Europe	Bulgaria	National Center of Infectious and Parasitic Diseases	National Center of Infectious and Parasitic Diseases	Alexiev et al
EPI_ISL_4541267	Bulgaria/21BG-EU_004655_Pl41/2021	2021-07-26	Europe	Bulgaria	National Center of Infectious and Parasitic Diseases	National Center of Infectious and Parasitic Diseases	Alexiev et al
EPI_ISL_4541269	Bulgaria/21BG-EU_004657_Pl41/2021	2021-07-26	Europe	Bulgaria	National Center of Infectious and Parasitic Diseases	National Center of Infectious and Parasitic Diseases	Alexiev et al
EPI_ISL_4541261	Bulgaria/21BG-EU_004659_Pl41/2021	2021-07-30	Europe	Bulgaria	National Center of Infectious and Parasitic Diseases	National Center of Infectious and Parasitic Diseases	Alexiev et al
EPI_ISL_4541263	Bulgaria/21BG-EU_004660_Pl41/2021	2021-07-30	Europe	Bulgaria	National Center of Infectious and Parasitic Diseases	National Center of Infectious and Parasitic Diseases	Alexiev et al
EPI_ISL_4541241	Bulgaria/21BG-EU_004662_Pl41/2021	2021-08-02	Europe	Bulgaria	National Center of Infectious and Parasitic Diseases	National Center of Infectious and Parasitic Diseases	Alexiev et al
EPI_ISL_4541243	Bulgaria/21BG-EU_004663_Pl41/2021	2021-08-02	Europe	Bulgaria	National Center of Infectious and Parasitic Diseases	National Center of Infectious and Parasitic Diseases	Alexiev et al
EPI_ISL_4541245	Bulgaria/21BG-EU_004664_Pl41/2021	2021-08-02	Europe	Bulgaria	National Center of Infectious and Parasitic Diseases	National Center of Infectious and Parasitic Diseases	Alexiev et al
EPI_ISL_4541247	Bulgaria/21BG-EU_004665_Pl41/2021	2021-08-02	Europe	Bulgaria	National Center of Infectious and Parasitic Diseases	National Center of Infectious and Parasitic Diseases	Alexiev et al
EPI_ISL_4541249	Bulgaria/21BG-EU_004666_Pl41/2021	2021-08-02	Europe	Bulgaria	National Center of Infectious and Parasitic Diseases	National Center of Infectious and Parasitic Diseases	Alexiev et al
EPI_ISL_4541251	Bulgaria/21BG-EU_004667_Pl41/2021	2021-08-02	Europe	Bulgaria	National Center of Infectious and Parasitic Diseases	National Center of Infectious and Parasitic Diseases	Alexiev et al
EPI_ISL_4541254	Bulgaria/21BG-EU_004669_Pl41/2021	2021-08-02	Europe	Bulgaria	National Center of Infectious and Parasitic Diseases	National Center of Infectious and Parasitic Diseases	Alexiev et al
EPI_ISL_4541256	Bulgaria/21BG-EU_004670_Pl41/2021	2021-08-02	Europe	Bulgaria	National Center of Infectious and Parasitic Diseases	National Center of Infectious and Parasitic Diseases	Alexiev et al
EPI_ISL_4541258	Bulgaria/21BG-EU_004671_Pl41/2021	2021-08-02	Europe	Bulgaria	National Center of Infectious and Parasitic Diseases	National Center of Infectious and Parasitic Diseases	Alexiev et al
EPI_ISL_4541236	Bulgaria/21BG-EU_004672_Pl41/2021	2021-08-03	Europe	Bulgaria	National Center of Infectious and Parasitic Diseases	National Center of Infectious and Parasitic Diseases	Alexiev et al
EPI_ISL_4541238	Bulgaria/21BG-EU_004673_Pl41/2021	2021-08-03	Europe	Bulgaria	National Center of Infectious and Parasitic Diseases	National Center of Infectious and Parasitic Diseases	Alexiev et al
EPI_ISL_4541239	Bulgaria/21BG-EU_004674_Pl41/2021	2021-08-03	Europe	Bulgaria	National Center of Infectious and Parasitic Diseases	National Center of Infectious and Parasitic Diseases	Alexiev et al
EPI_ISL_4541489	Bulgaria/21BG-EU_004675_Pl41/2021	2021-08-03	Europe	Bulgaria	National Center of Infectious and Parasitic Diseases	National Center of Infectious and Parasitic Diseases	Alexiev et al
EPI_ISL_4541234	Bulgaria/21BG-EU_004676_Pl41/2021	2021-08-04	Europe	Bulgaria	National Center of Infectious and Parasitic Diseases	National Center of Infectious and Parasitic Diseases	Alexiev et al
EPI_ISL_4541230	Bulgaria/21BG-EU_004677_Pl41/2021	2021-08-05	Europe	Bulgaria	National Center of Infectious and Parasitic Diseases	National Center of Infectious and Parasitic Diseases	Alexiev et al
EPI_ISL_4541232	Bulgaria/21BG-EU_004678_Pl41/2021	2021-08-05	Europe	Bulgaria	National Center of Infectious and Parasitic Diseases	National Center of Infectious and Parasitic Diseases	Alexiev et al
EPI_ISL_4541487	Bulgaria/21BG-EU_004679_Pl41/2021	2021-08-05	Europe	Bulgaria	National Center of Infectious and Parasitic Diseases	National Center of Infectious and Parasitic Diseases	Alexiev et al
EPI_ISL_4541438	Bulgaria/21BG-EU_004681_Pl41/2021	2021-08-10	Europe	Bulgaria	National Center of Infectious and Parasitic Diseases	National Center of Infectious and Parasitic Diseases	Alexiev et al
EPI_ISL_4541441	Bulgaria/21BG-EU_004682_Pl41/2021	2021-08-10	Europe	Bulgaria	National Center of Infectious and Parasitic Diseases	National Center of Infectious and Parasitic Diseases	Alexiev et al
EPI_ISL_4541442	Bulgaria/21BG-EU_004683_Pl41/2021	2021-08-10	Europe	Bulgaria	National Center of Infectious and Parasitic Diseases	National Center of Infectious and Parasitic Diseases	Alexiev et al
EPI_ISL_4541445	Bulgaria/21BG-EU_004685_Pl41/2021	2021-08-10	Europe	Bulgaria	National Center of Infectious and Parasitic Diseases	National Center of Infectious and Parasitic Diseases	Alexiev et al
EPI_ISL_4541468	Bulgaria/21BG-EU_004687_Pl41/2021	2021-08-10	Europe	Bulgaria	National Center of Infectious and Parasitic Diseases	National Center of Infectious and Parasitic Diseases	Alexiev et al
EPI_ISL_4541472	Bulgaria/21BG-EU_004689_Pl41/2021	2021-08-10	Europe	Bulgaria	National Center of Infectious and Parasitic Diseases	National Center of Infectious and Parasitic Diseases	Alexiev et al
EPI_ISL_4541474	Bulgaria/21BG-EU_004690_Pl41/2021	2021-08-10	Europe	Bulgaria	National Center of Infectious and Parasitic Diseases	National Center of Infectious and Parasitic Diseases	Alexiev et al
EPI_ISL_4541166	Bulgaria/21BG-EU_004693_Pl41/2021	2021-08-09	Europe	Bulgaria	National Center of Infectious and Parasitic Diseases	National Center of Infectious and Parasitic Diseases	Alexiev et al
EPI_ISL_4541416	Bulgaria/21BG-EU_004694_Pl41/2021	2021-08-09	Europe	Bulgaria	National Center of Infectious and Parasitic Diseases	National Center of Infectious and Parasitic Diseases	Alexiev et al
EPI_ISL_4541162	Bulgaria/21BG-EU_004695_Pl41/2021	2021-08-10	Europe	Bulgaria	National Center of Infectious and Parasitic Diseases	National Center of Infectious and Parasitic Diseases	Alexiev et al
EPI_ISL_4541308	Bulgaria/21BG-EU_004696_Pl41/2021	2021-08-09	Europe	Bulgaria	National Center of Infectious and Parasitic Diseases	National Center of Infectious and Parasitic Diseases	Alexiev et al
EPI_ISL_4541310	Bulgaria/21BG-EU_004697_Pl41/2021	2021-08-06	Europe	Bulgaria	National Center of Infectious and Parasitic Diseases	National Center of Infectious and Parasitic Diseases	Alexiev et al
EPI_ISL_4541312	Bulgaria/21BG-EU_004698_Pl41/2021	2021-08-06	Europe	Bulgaria	National Center of Infectious and Parasitic Diseases	National Center of Infectious and Parasitic Diseases	Alexiev et al
EPI_ISL_4541357	Bulgaria/21BG-EU_004699_Pl41/2021	2021-08-07	Europe	Bulgaria	National Center of Infectious and Parasitic Diseases	National Center of Infectious and Parasitic Diseases	Alexiev et al
EPI_ISL_4541359	Bulgaria/21BG-EU_004700_Pl41/2021	2021-08-07	Europe	Bulgaria	National Center of Infectious and Parasitic Diseases	National Center of Infectious and Parasitic Diseases	Alexiev et al
EPI_ISL_4541342	Bulgaria/21BG-EU_004701_Pl41/2021	2021-08-09	Europe	Bulgaria	National Center of Infectious and Parasitic Diseases	National Center of Infectious and Parasitic Diseases	Alexiev et al
EPI_ISL_4541344	Bulgaria/21BG-EU_004702_Pl41/2021	2021-08-09	Europe	Bulgaria	National Center of Infectious and Parasitic Diseases	National Center of Infectious and Parasitic Diseases	Alexiev et al
EPI_ISL_4541346	Bulgaria/21BG-EU_004703_Pl41/2021	2021-08-09	Europe	Bulgaria	National Center of Infectious and Parasitic Diseases	National Center of Infectious and Parasitic Diseases	Alexiev et al
EPI_ISL_4541505	Bulgaria/21BG-EU_004704_Pl41/2021	2021-08-09	Europe	Bulgaria	National Center of Infectious and Parasitic Diseases	National Center of Infectious and Parasitic Diseases	Alexiev et al
EPI_ISL_4541348	Bulgaria/21BG-EU_004705_Pl41/2021	2021-08-09	Europe	Bulgaria	National Center of Infectious and Parasitic Diseases	National Center of Infectious and Parasitic Diseases	Alexiev et al
EPI_ISL_4541350	Bulgaria/21BG-EU_004706_Pl41/2021	2021-08-09	Europe	Bulgaria	National Center of Infectious and Parasitic Diseases	National Center of Infectious and Parasitic Diseases	Alexiev et al
EPI_ISL_4541351	Bulgaria/21BG-EU_004707_Pl41/2021	2021-08-09	Europe	Bulgaria	National Center of Infectious and Parasitic Diseases	National Center of Infectious and Parasitic Diseases	Alexiev et al
EPI_ISL_4541341	Bulgaria/21BG-EU_004708_Pl41/2021	2021-08-10	Europe	Bulgaria	National Center of Infectious and Parasitic Diseases	National Center of Infectious and Parasitic Diseases	Alexiev et al
EPI_ISL_4541412	Bulgaria/21BG-EU_004709_Pl41/2021	2021-08-02	Europe	Bulgaria	National Center of Infectious and Parasitic Diseases	National Center of Infectious and Parasitic Diseases	Alexiev et al
EPI_ISL_4541399	Bulgaria/21BG-EU_004710_Pl41/2021	2021-08-06	Europe	Bulgaria	National Center of Infectious and Parasitic Diseases	National Center of Infectious and Parasitic Diseases	Alexiev et al
EPI_ISL_4541407	Bulgaria/21BG-EU_004711_Pl41/2021	2021-08-04	Europe	Bulgaria	National Center of Infectious and Parasitic Diseases	National Center of Infectious and Parasitic Diseases	Alexiev et al
EPI_ISL_4541410	Bulgaria/21BG-EU_004712_Pl41/2021	2021-08-03	Europe	Bulgaria	National Center of Infectious and Parasitic Diseases	National Center of Infectious and Parasitic Diseases	Alexiev et al
EPI_ISL_4541414	Bulgaria/21BG-EU_004713_Pl41/2021	2021-08-02	Europe	Bulgaria	National Center of Infectious and Parasitic Diseases	National Center of Infectious and Parasitic Diseases	Alexiev et al
EPI_ISL_4541408	Bulgaria/21BG-EU_004714_Pl41/2021	2021-08-04	Europe	Bulgaria	National Center of Infectious and Parasitic Diseases	National Center of Infectious and Parasitic Diseases	Alexiev et al
EPI_ISL_4541452	Bulgaria/21BG-EU_004715_Pl41/2021	2021-08-02	Europe	Bulgaria	National Center of Infectious and Parasitic Diseases	National Center of Infectious and Parasitic Diseases	Alexiev et al
EPI_ISL_4541492	Bulgaria/21BG-EU_004717_Pl41/2021	2021-08-04	Europe	Bulgaria	National Center of Infectious and Parasitic Diseases	National Center of Infectious and Parasitic Diseases	Alexiev et al
EPI_ISL_4541429	Bulgaria/21BG-EU_004718_Pl41/2021	2021-08-05	Europe	Bulgaria	National Center of Infectious and Parasitic Diseases	National Center of Infectious and Parasitic Diseases	Alexiev et al
EPI_ISL_4541168	Bulgaria/21BG-EU_004719_Pl41/2021	2021-08-07	Europe	Bulgaria	National Center of Infectious and Parasitic Diseases	National Center of Infectious and Parasitic Diseases	Alexiev et al
EPI_ISL_4541419	Bulgaria/21BG-EU_004722_Pl41/2021	2021-08-09	Europe	Bulgaria	National Center of Infectious and Parasitic Diseases	National Center of Infectious and Parasitic Diseases	Alexiev et al
EPI_ISL_4541421	Bulgaria/21BG-EU_004723_Pl41/2021	2021-08-09	Europe	Bulgaria	National Center of Infectious and Parasitic Diseases	National Center of Infectious and Parasitic Diseases	Alexiev et al
EPI_ISL_4541423	Bulgaria/21BG-EU_004724_Pl41/2021	2021-08-09	Europe	Bulgaria	National Center of Infectious and Parasitic Diseases	National Center of Infectious and Parasitic Diseases	Alexiev et al
EPI_ISL_4541454	Bulgaria/21BG-EU_004726_Pl41/2021	2021-08-09	Europe	Bulgaria	National Center of Infectious and Parasitic Diseases	National Center of Infectious and Parasitic Diseases	Alexiev et al
EPI_ISL_4541426	Bulgaria/21BG-EU_004727_Pl41/2021	2021-08-09	Europe	Bulgaria	National Center of Infectious and Parasitic Diseases	National Center of Infectious and Parasitic Diseases	Alexiev et al
EPI_ISL_4541494	Bulgaria/21BG-EU_004732_Pl41/2021	2021-08-04	Europe	Bulgaria	National Center of Infectious and Parasitic Diseases	National Center of Infectious and Parasitic Diseases	Alexiev et al
EPI_ISL_4541428	Bulgaria/21BG-EU_004735_Pl41/2021	2021-08-07	Europe	Bulgaria	National Center of Infectious and Parasitic Diseases	National Center of Infectious and Parasitic Diseases	Alexiev et al
EPI_ISL_4541283	Bulgaria/21BG-EU_004736_Pl41/2021	2021-08-09	Europe	Bulgaria	National Center of Infectious and Parasitic Diseases	National Center of Infectious and Parasitic Diseases	Alexiev et al
EPI_ISL_4541286	Bulgaria/21BG-EU_004738_Pl41/2021	2021-08-09	Europe	Bulgaria	National Center of Infectious and Parasitic Diseases	National Center of Infectious and Parasitic Diseases	Alexiev et al
EPI_ISL_4541288	Bulgaria/21BG-EU_004739_Pl41/2021	2021-08-09	Europe	Bulgaria	National Center of Infectious and Parasitic Diseases	National Center of Infectious and Parasitic Diseases	Alexiev et al
EPI_ISL_4541290	Bulgaria/21BG-EU_004740_Pl41/2021	2021-08-09	Europe	Bulgaria	National Center of Infectious and Parasitic Diseases	National Center of Infectious and Parasitic Diseases	Alexiev et al
EPI_ISL_4541292	Bulgaria/21BG-EU_004741_Pl41/2021	2021-08-09	Europe	Bulgaria	National Center of Infectious and Parasitic Diseases	National Center of Infectious and Parasitic Diseases	Alexiev et al
EPI_ISL_4541294	Bulgaria/21BG-EU_004742_Pl41/2021	2021-08-09	Europe	Bulgaria	National Center of Infectious and Parasitic Diseases	National Center of Infectious and Parasitic Diseases	Alexiev et al
EPI_ISL_4541276	Bulgaria/21BG-EU_004744_Pl42/2021	2021-08-10	Europe	Bulgaria	National Center of Infectious and Parasitic Diseases	National Center of Infectious and Parasitic Diseases	Alexiev et al
EPI_ISL_4541353	Bulgaria/21BG-EU_004745_Pl42/2021	2021-08-09	Europe	Bulgaria	National Center of Infectious and Parasitic Diseases	National Center of Infectious and Parasitic Diseases	Alexiev et al
EPI_ISL_4541314	Bulgaria/21BG-EU_004746_Pl42/2021	2021-08-09	Europe	Bulgaria	National Center of Infectious and Parasitic Diseases	National Center of Infectious and Parasitic Diseases	Alexiev et al
EPI_ISL_4541361	Bulgaria/21BG-EU_004747_Pl42/2021	2021-08-07	Europe	Bulgaria	National Center of Infectious and Parasitic Diseases	National Center of Infectious and Parasitic Diseases	Alexiev et al
EPI_ISL_4541355	Bulgaria/21BG-EU_004748_Pl42/2021	2021-08-09	Europe	Bulgaria	National Center of Infectious and Parasitic Diseases	National Center of Infectious and Parasitic Diseases	Alexiev et al
EPI_ISL_4541463	Bulgaria/21BG-EU_004749_Pl42/2021	2021-08-04	Europe	Bulgaria	National Center of Infectious and Parasitic Diseases	National Center of Infectious and Parasitic Diseases	Alexiev et al
EPI_ISL_4541461	Bulgaria/21BG-EU_004750_Pl42/2021	2021-08-05	Europe	Bulgaria	National Center of Infectious and Parasitic Diseases	National Center of Infectious and Parasitic Diseases	Alexiev et al
EPI_ISL_4541459	Bulgaria/21BG-EU_004751_Pl42/2021	2021-08-06	Europe	Bulgaria	National Center of Infectious and Parasitic Diseases	National Center of Infectious and Parasitic Diseases	Alexiev et al
EPI_ISL_4541303	Bulgaria/21BG-EU_004752_Pl42/2021	2021-08-07	Europe	Bulgaria	National Center of Infectious and Parasitic Diseases	National Center of Infectious and Parasitic Diseases	Alexiev et al
EPI_ISL_4541458	Bulgaria/21BG-EU_004754_Pl42/2021	2021-08-07	Europe	Bulgaria	National Center of Infectious and Parasitic Diseases	National Center of Infectious and Parasitic Diseases	Alexiev et al
EPI_ISL_4541277	Bulgaria/21BG-EU_004755_Pl42/2021	2021-08-10	Europe	Bulgaria	National Center of Infectious and Parasitic Diseases	National Center of Infectious and Parasitic Diseases	Alexiev et al
EPI_ISL_4541476	Bulgaria/21BG-EU_004757_Pl42/2021	2021-08-11	Europe	Bulgaria	National Center of Infectious and Parasitic Diseases	National Center of Infectious and Parasitic Diseases	Alexiev et al
EPI_ISL_4541478	Bulgaria/21BG-EU_004758_Pl42/2021	2021-08-10	Europe	Bulgaria	National Center of Infectious and Parasitic Diseases	National Center of Infectious and Parasitic Diseases	Alexiev et al
EPI_ISL_4541435	Bulgaria/21BG-EU_004759_Pl42/2021	2021-08-06	Europe	Bulgaria	National Center of Infectious and Parasitic Diseases	National Center of Infectious and Parasitic Diseases	Alexiev et al
EPI_ISL_4541433	Bulgaria/21BG-EU_004760_Pl42/2021	2021-08-10	Europe	Bulgaria	National Center of Infectious and Parasitic Diseases	National Center of Infectious and Parasitic Diseases	Alexiev et al
EPI_ISL_4541465	Bulgaria/21BG-EU_004761_Pl42/2021	2021-08-04	Europe	Bulgaria	National Center of Infectious and Parasitic Diseases	National Center of Infectious and Parasitic Diseases	Alexiev et al
EPI_ISL_4541307	Bulgaria/21BG-EU_004762_Pl42/2021	2021-08-05	Europe	Bulgaria	National Center of Infectious and Parasitic Diseases	National Center of Infectious and Parasitic Diseases	Alexiev et al
EPI_ISL_4541485	Bulgaria/21BG-EU_004763_Pl42/2021	2021-08-05	Europe	Bulgaria	National Center of Infectious and Parasitic Diseases	National Center of Infectious and Parasitic Diseases	Alexiev et al
EPI_ISL_4541405	Bulgaria/21BG-EU_004764_Pl42/2021	2021-08-05	Europe	Bulgaria	National Center of Infectious and Parasitic Diseases	National Center of Infectious and Parasitic Diseases	Alexiev et al
EPI_ISL_4541491	Bulgaria/21BG-EU_004767_Pl42/2021	2021-08-06	Europe	Bulgaria	National Center of Infectious and Parasitic Diseases	National Center of Infectious and Parasitic Diseases	Alexiev et al
EPI_ISL_4541305	Bulgaria/21BG-EU_004768_Pl42/2021	2021-08-06	Europe	Bulgaria	National Center of Infectious and Parasitic Diseases	National Center of Infectious and Parasitic Diseases	Alexiev et al
EPI_ISL_4541481	Bulgaria/21BG-EU_004770_Pl42/2021	2021-08-06	Europe	Bulgaria	National Center of Infectious and Parasitic Diseases	National Center of Infectious and Parasitic Diseases	Alexiev et al
EPI_ISL_4541483	Bulgaria/21BG-EU_004771_Pl42/2021	2021-08-06	Europe	Bulgaria	National Center of Infectious and Parasitic Diseases	National Center of Infectious and Parasitic Diseases	Alexiev et al
EPI_ISL_4541386	Bulgaria/21BG-EU_004772_Pl42/2021	2021-08-09	Europe	Bulgaria	National Center of Infectious and Parasitic Diseases	National Center of Infectious and Parasitic Diseases	Alexiev et al
EPI_ISL_4541296	Bulgaria/21BG-EU_004773_Pl42/2021	2021-08-09	Europe	Bulgaria	National Center of Infectious and Parasitic Diseases	National Center of Infectious and Parasitic Diseases	Alexiev et al
EPI_ISL_4541298	Bulgaria/21BG-EU_004774_Pl42/2021	2021-08-09	Europe	Bulgaria	National Center of Infectious and Parasitic Diseases	National Center of Infectious and Parasitic Diseases	Alexiev et al
EPI_ISL_4541299	Bulgaria/21BG-EU_004775_Pl42/2021	2021-08-09	Europe	Bulgaria	National Center of Infectious and Parasitic Diseases	National Center of Infectious and Parasitic Diseases	Alexiev et al
EPI_ISL_4541301	Bulgaria/21BG-EU_004776_Pl42/2021	2021-08-09	Europe	Bulgaria	National Center of Infectious and Parasitic Diseases	National Center of Infectious and Parasitic Diseases	Alexiev et al
EPI_ISL_4541479	Bulgaria/21BG-EU_004778_Pl42/2021	2021-08-09	Europe	Bulgaria	National Center of Infectious and Parasitic Diseases	National Center of Infectious and Parasitic Diseases	Alexiev et al
EPI_ISL_4541388	Bulgaria/21BG-EU_004779_Pl42/2021	2021-08-09	Europe	Bulgaria	National Center of Infectious and Parasitic Diseases	National Center of Infectious and Parasitic Diseases	Alexiev et al
EPI_ISL_4541390	Bulgaria/21BG-EU_004780_Pl42/2021	2021-08-09	Europe	Bulgaria	National Center of Infectious and Parasitic Diseases	National Center of Infectious and Parasitic Diseases	Alexiev et al
EPI_ISL_4541366	Bulgaria/21BG-EU_004781_Pl42/2021	2021-08-10	Europe	Bulgaria	National Center of Infectious and Parasitic Diseases	National Center of Infectious and Parasitic Diseases	Alexiev et al
EPI_ISL_4541392	Bulgaria/21BG-EU_004789_Pl42/2021	2021-08-09	Europe	Bulgaria	National Center of Infectious and Parasitic Diseases	National Center of Infectious and Parasitic Diseases	Alexiev et al
EPI_ISL_4541403	Bulgaria/21BG-EU_004790_Pl42/2021	2021-08-06	Europe	Bulgaria	National Center of Infectious and Parasitic Diseases	National Center of Infectious and Parasitic Diseases	Alexiev et al
EPI_ISL_4541396	Bulgaria/21BG-EU_004791_Pl42/2021	2021-08-07	Europe	Bulgaria	National Center of Infectious and Parasitic Diseases	National Center of Infectious and Parasitic Diseases	Alexiev et al
EPI_ISL_4541397	Bulgaria/21BG-EU_004792_Pl42/2021	2021-08-07	Europe	Bulgaria	National Center of Infectious and Parasitic Diseases	National Center of Infectious and Parasitic Diseases	Alexiev et al
EPI_ISL_4541368	Bulgaria/21BG-EU_004793_Pl42/2021	2021-08-10	Europe	Bulgaria	National Center of Infectious and Parasitic Diseases	National Center of Infectious and Parasitic Diseases	Alexiev et al
EPI_ISL_4541370	Bulgaria/21BG-EU_004794_Pl42/2021	2021-08-10	Europe	Bulgaria	National Center of Infectious and Parasitic Diseases	National Center of Infectious and Parasitic Diseases	Alexiev et al
EPI_ISL_4541372	Bulgaria/21BG-EU_004795_Pl42/2021	2021-08-10	Europe	Bulgaria	National Center of Infectious and Parasitic Diseases	National Center of Infectious and Parasitic Diseases	Alexiev et al
EPI_ISL_4541374	Bulgaria/21BG-EU_004796_Pl42/2021	2021-08-10	Europe	Bulgaria	National Center of Infectious and Parasitic Diseases	National Center of Infectious and Parasitic Diseases	Alexiev et al
EPI_ISL_4541270	Bulgaria/21BG-EU_004798_Pl42/2021	2021-08-11	Europe	Bulgaria	National Center of Infectious and Parasitic Diseases	National Center of Infectious and Parasitic Diseases	Alexiev et al
EPI_ISL_4541394	Bulgaria/21BG-EU_004799_Pl42/2021	2021-08-09	Europe	Bulgaria	National Center of Infectious and Parasitic Diseases	National Center of Infectious and Parasitic Diseases	Alexiev et al
EPI_ISL_4541376	Bulgaria/21BG-EU_004800_Pl42/2021	2021-08-10	Europe	Bulgaria	National Center of Infectious and Parasitic Diseases	National Center of Infectious and Parasitic Diseases	Alexiev et al
EPI_ISL_4541377	Bulgaria/21BG-EU_004801_Pl42/2021	2021-08-10	Europe	Bulgaria	National Center of Infectious and Parasitic Diseases	National Center of Infectious and Parasitic Diseases	Alexiev et al
EPI_ISL_4541379	Bulgaria/21BG-EU_004802_Pl42/2021	2021-08-10	Europe	Bulgaria	National Center of Infectious and Parasitic Diseases	National Center of Infectious and Parasitic Diseases	Alexiev et al
EPI_ISL_4541381	Bulgaria/21BG-EU_004803_Pl42/2021	2021-08-10	Europe	Bulgaria	National Center of Infectious and Parasitic Diseases	National Center of Infectious and Parasitic Diseases	Alexiev et al
EPI_ISL_4541382	Bulgaria/21BG-EU_004804_Pl42/2021	2021-08-10	Europe	Bulgaria	National Center of Infectious and Parasitic Diseases	National Center of Infectious and Parasitic Diseases	Alexiev et al
EPI_ISL_4541196	Bulgaria/21BG-EU_004806_Pl42/2021	2021-08-09	Europe	Bulgaria	National Center of Infectious and Parasitic Diseases	National Center of Infectious and Parasitic Diseases	Alexiev et al
EPI_ISL_4541189	Bulgaria/21BG-EU_004807_Pl42/2021	2021-08-10	Europe	Bulgaria	National Center of Infectious and Parasitic Diseases	National Center of Infectious and Parasitic Diseases	Alexiev et al
EPI_ISL_4541177	Bulgaria/21BG-EU_004808_Pl42/2021	2021-08-11	Europe	Bulgaria	National Center of Infectious and Parasitic Diseases	National Center of Infectious and Parasitic Diseases	Alexiev et al
EPI_ISL_4541326	Bulgaria/21BG-EU_004809_Pl42/2021	2021-08-11	Europe	Bulgaria	National Center of Infectious and Parasitic Diseases	National Center of Infectious and Parasitic Diseases	Alexiev et al
EPI_ISL_4541328	Bulgaria/21BG-EU_004810_Pl42/2021	2021-08-11	Europe	Bulgaria	National Center of Infectious and Parasitic Diseases	National Center of Infectious and Parasitic Diseases	Alexiev et al
EPI_ISL_4541330	Bulgaria/21BG-EU_004811_Pl42/2021	2021-08-11	Europe	Bulgaria	National Center of Infectious and Parasitic Diseases	National Center of Infectious and Parasitic Diseases	Alexiev et al
EPI_ISL_4541332	Bulgaria/21BG-EU_004812_Pl42/2021	2021-08-11	Europe	Bulgaria	National Center of Infectious and Parasitic Diseases	National Center of Infectious and Parasitic Diseases	Alexiev et al
EPI_ISL_4541334	Bulgaria/21BG-EU_004813_Pl42/2021	2021-08-11	Europe	Bulgaria	National Center of Infectious and Parasitic Diseases	National Center of Infectious and Parasitic Diseases	Alexiev et al
EPI_ISL_4541336	Bulgaria/21BG-EU_004814_Pl42/2021	2021-08-11	Europe	Bulgaria	National Center of Infectious and Parasitic Diseases	National Center of Infectious and Parasitic Diseases	Alexiev et al
EPI_ISL_4541337	Bulgaria/21BG-EU_004815_Pl42/2021	2021-08-11	Europe	Bulgaria	National Center of Infectious and Parasitic Diseases	National Center of Infectious and Parasitic Diseases	Alexiev et al
EPI_ISL_4541339	Bulgaria/21BG-EU_004816_Pl42/2021	2021-08-11	Europe	Bulgaria	National Center of Infectious and Parasitic Diseases	National Center of Infectious and Parasitic Diseases	Alexiev et al
EPI_ISL_4541316	Bulgaria/21BG-EU_004817_Pl42/2021	2021-08-12	Europe	Bulgaria	National Center of Infectious and Parasitic Diseases	National Center of Infectious and Parasitic Diseases	Alexiev et al
EPI_ISL_4541318	Bulgaria/21BG-EU_004818_Pl42/2021	2021-08-12	Europe	Bulgaria	National Center of Infectious and Parasitic Diseases	National Center of Infectious and Parasitic Diseases	Alexiev et al
EPI_ISL_4541319	Bulgaria/21BG-EU_004819_Pl42/2021	2021-08-12	Europe	Bulgaria	National Center of Infectious and Parasitic Diseases	National Center of Infectious and Parasitic Diseases	Alexiev et al
EPI_ISL_4541321	Bulgaria/21BG-EU_004820_Pl42/2021	2021-08-12	Europe	Bulgaria	National Center of Infectious and Parasitic Diseases	National Center of Infectious and Parasitic Diseases	Alexiev et al
EPI_ISL_4541323	Bulgaria/21BG-EU_004821_Pl42/2021	2021-08-12	Europe	Bulgaria	National Center of Infectious and Parasitic Diseases	National Center of Infectious and Parasitic Diseases	Alexiev et al
EPI_ISL_4541325	Bulgaria/21BG-EU_004822_Pl42/2021	2021-08-12	Europe	Bulgaria	National Center of Infectious and Parasitic Diseases	National Center of Infectious and Parasitic Diseases	Alexiev et al
EPI_ISL_4541447	Bulgaria/21BG-EU_004824_Pl42/2021	2021-08-09	Europe	Bulgaria	National Center of Infectious and Parasitic Diseases	National Center of Infectious and Parasitic Diseases	Alexiev et al
EPI_ISL_4541450	Bulgaria/21BG-EU_004826_Pl42/2021	2021-08-09	Europe	Bulgaria	National Center of Infectious and Parasitic Diseases	National Center of Infectious and Parasitic Diseases	Alexiev et al
EPI_ISL_4541229	Bulgaria/21BG-EU_004827_Pl42/2021	2021-08-11	Europe	Bulgaria	National Center of Infectious and Parasitic Diseases	National Center of Infectious and Parasitic Diseases	Alexiev et al
EPI_ISL_4642987	Bulgaria/21BG-EU_004830_Pl42/2021	2021-08-04	Europe	Bulgaria	National Center of Infectious and Parasitic Diseases	National Center of Infectious and Parasitic Diseases	Alexiev et al
EPI_ISL_4541281	Bulgaria/21BG-EU_004875_Pl43/2021	2021-08-10	Europe	Bulgaria	National Center of Infectious and Parasitic Diseases	National Center of Infectious and Parasitic Diseases	Alexiev et al
EPI_ISL_4541437	Bulgaria/21BG-EU_004878_Pl43/2021	2021-08-11	Europe	Bulgaria	National Center of Infectious and Parasitic Diseases	National Center of Infectious and Parasitic Diseases	Alexiev et al
EPI_ISL_4541227	Bulgaria/21BG-EU_004880_Pl43/2021	2021-08-04	Europe	Bulgaria	National Center of Infectious and Parasitic Diseases	National Center of Infectious and Parasitic Diseases	Alexiev et al
EPI_ISL_4541218	Bulgaria/21BG-EU_004881_Pl43/2021	2021-08-05	Europe	Bulgaria	National Center of Infectious and Parasitic Diseases	National Center of Infectious and Parasitic Diseases	Alexiev et al
EPI_ISL_4541220	Bulgaria/21BG-EU_004882_Pl43/2021	2021-08-05	Europe	Bulgaria	National Center of Infectious and Parasitic Diseases	National Center of Infectious and Parasitic Diseases	Alexiev et al
EPI_ISL_4541221	Bulgaria/21BG-EU_004883_Pl43/2021	2021-08-05	Europe	Bulgaria	National Center of Infectious and Parasitic Diseases	National Center of Infectious and Parasitic Diseases	Alexiev et al
EPI_ISL_4541223	Bulgaria/21BG-EU_004884_Pl43/2021	2021-08-05	Europe	Bulgaria	National Center of Infectious and Parasitic Diseases	National Center of Infectious and Parasitic Diseases	Alexiev et al
EPI_ISL_4541503	Bulgaria/21BG-EU_004886_Pl43/2021	2021-08-05	Europe	Bulgaria	National Center of Infectious and Parasitic Diseases	National Center of Infectious and Parasitic Diseases	Alexiev et al
EPI_ISL_4541225	Bulgaria/21BG-EU_004887_Pl43/2021	2021-08-05	Europe	Bulgaria	National Center of Infectious and Parasitic Diseases	National Center of Infectious and Parasitic Diseases	Alexiev et al
EPI_ISL_4541198	Bulgaria/21BG-EU_004898_Pl43/2021	2021-08-09	Europe	Bulgaria	National Center of Infectious and Parasitic Diseases	National Center of Infectious and Parasitic Diseases	Alexiev et al
EPI_ISL_4541211	Bulgaria/21BG-EU_004906_Pl43/2021	2021-08-08	Europe	Bulgaria	National Center of Infectious and Parasitic Diseases	National Center of Infectious and Parasitic Diseases	Alexiev et al
EPI_ISL_4541213	Bulgaria/21BG-EU_004907_Pl43/2021	2021-08-08	Europe	Bulgaria	National Center of Infectious and Parasitic Diseases	National Center of Infectious and Parasitic Diseases	Alexiev et al
EPI_ISL_4541498	Bulgaria/21BG-EU_004908_Pl43/2021	2021-08-08	Europe	Bulgaria	National Center of Infectious and Parasitic Diseases	National Center of Infectious and Parasitic Diseases	Alexiev et al
EPI_ISL_4541214	Bulgaria/21BG-EU_004909_Pl43/2021	2021-08-08	Europe	Bulgaria	National Center of Infectious and Parasitic Diseases	National Center of Infectious and Parasitic Diseases	Alexiev et al
EPI_ISL_4541200	Bulgaria/21BG-EU_004910_Pl43/2021	2021-08-09	Europe	Bulgaria	National Center of Infectious and Parasitic Diseases	National Center of Infectious and Parasitic Diseases	Alexiev et al
EPI_ISL_4541202	Bulgaria/21BG-EU_004911_Pl43/2021	2021-08-09	Europe	Bulgaria	National Center of Infectious and Parasitic Diseases	National Center of Infectious and Parasitic Diseases	Alexiev et al
EPI_ISL_4541204	Bulgaria/21BG-EU_004912_Pl43/2021	2021-08-09	Europe	Bulgaria	National Center of Infectious and Parasitic Diseases	National Center of Infectious and Parasitic Diseases	Alexiev et al
EPI_ISL_4541192	Bulgaria/21BG-EU_004915_Pl43/2021	2021-08-10	Europe	Bulgaria	National Center of Infectious and Parasitic Diseases	National Center of Infectious and Parasitic Diseases	Alexiev et al
EPI_ISL_4541501	Bulgaria/21BG-EU_004916_Pl43/2021	2021-08-10	Europe	Bulgaria	National Center of Infectious and Parasitic Diseases	National Center of Infectious and Parasitic Diseases	Alexiev et al
EPI_ISL_4541194	Bulgaria/21BG-EU_004917_Pl43/2021	2021-08-10	Europe	Bulgaria	National Center of Infectious and Parasitic Diseases	National Center of Infectious and Parasitic Diseases	Alexiev et al
EPI_ISL_4541363	Bulgaria/21BG-EU_004918_Pl43/2021	2021-08-06	Europe	Bulgaria	National Center of Infectious and Parasitic Diseases	National Center of Infectious and Parasitic Diseases	Alexiev et al
EPI_ISL_4541178	Bulgaria/21BG-EU_004919_Pl43/2021	2021-08-11	Europe	Bulgaria	National Center of Infectious and Parasitic Diseases	National Center of Infectious and Parasitic Diseases	Alexiev et al
EPI_ISL_4541170	Bulgaria/21BG-EU_004921_Pl43/2021	2021-08-12	Europe	Bulgaria	National Center of Infectious and Parasitic Diseases	National Center of Infectious and Parasitic Diseases	Alexiev et al
EPI_ISL_4541171	Bulgaria/21BG-EU_004922_Pl43/2021	2021-08-12	Europe	Bulgaria	National Center of Infectious and Parasitic Diseases	National Center of Infectious and Parasitic Diseases	Alexiev et al
EPI_ISL_4541180	Bulgaria/21BG-EU_004923_Pl43/2021	2021-08-11	Europe	Bulgaria	National Center of Infectious and Parasitic Diseases	National Center of Infectious and Parasitic Diseases	Alexiev et al
EPI_ISL_4541182	Bulgaria/21BG-EU_004924_Pl43/2021	2021-08-11	Europe	Bulgaria	National Center of Infectious and Parasitic Diseases	National Center of Infectious and Parasitic Diseases	Alexiev et al
EPI_ISL_4541184	Bulgaria/21BG-EU_004925_Pl43/2021	2021-08-11	Europe	Bulgaria	National Center of Infectious and Parasitic Diseases	National Center of Infectious and Parasitic Diseases	Alexiev et al
EPI_ISL_4541186	Bulgaria/21BG-EU_004926_Pl43/2021	2021-08-11	Europe	Bulgaria	National Center of Infectious and Parasitic Diseases	National Center of Infectious and Parasitic Diseases	Alexiev et al
EPI_ISL_4541173	Bulgaria/21BG-EU_004927_Pl43/2021	2021-08-12	Europe	Bulgaria	National Center of Infectious and Parasitic Diseases	National Center of Infectious and Parasitic Diseases	Alexiev et al
EPI_ISL_4541187	Bulgaria/21BG-EU_004928_Pl43/2021	2021-08-11	Europe	Bulgaria	National Center of Infectious and Parasitic Diseases	National Center of Infectious and Parasitic Diseases	Alexiev et al
EPI_ISL_4541175	Bulgaria/21BG-EU_004929_Pl43/2021	2021-08-12	Europe	Bulgaria	National Center of Infectious and Parasitic Diseases	National Center of Infectious and Parasitic Diseases	Alexiev et al
EPI_ISL_4642991	Bulgaria/21BG-EU_004930_Pl43/2021	2021-08-12	Europe	Bulgaria	National Center of Infectious and Parasitic Diseases	National Center of Infectious and Parasitic Diseases	Alexiev et al
EPI_ISL_4546547	Bulgaria/21BG-EU_004931_Pl44/2021	2021-08-10	Europe	Bulgaria	National Center of Infectious and Parasitic Diseases	National Center of Infectious and Parasitic Diseases	Alexiev et al
EPI_ISL_4546548	Bulgaria/21BG-EU_004932_Pl44/2021	2021-08-10	Europe	Bulgaria	National Center of Infectious and Parasitic Diseases	National Center of Infectious and Parasitic Diseases	Alexiev et al
EPI_ISL_4546550	Bulgaria/21BG-EU_004934_Pl44/2021	2021-08-11	Europe	Bulgaria	National Center of Infectious and Parasitic Diseases	National Center of Infectious and Parasitic Diseases	Alexiev et al
EPI_ISL_4546551	Bulgaria/21BG-EU_004935_Pl44/2021	2021-08-10	Europe	Bulgaria	National Center of Infectious and Parasitic Diseases	National Center of Infectious and Parasitic Diseases	Alexiev et al
EPI_ISL_4546552	Bulgaria/21BG-EU_004936_Pl44/2021	2021-08-09	Europe	Bulgaria	National Center of Infectious and Parasitic Diseases	National Center of Infectious and Parasitic Diseases	Alexiev et al
EPI_ISL_4546555	Bulgaria/21BG-EU_004939_Pl44/2021	2021-08-12	Europe	Bulgaria	National Center of Infectious and Parasitic Diseases	National Center of Infectious and Parasitic Diseases	Alexiev et al
EPI_ISL_4546559	Bulgaria/21BG-EU_004943_Pl44/2021	2021-08-12	Europe	Bulgaria	National Center of Infectious and Parasitic Diseases	National Center of Infectious and Parasitic Diseases	Alexiev et al
EPI_ISL_4546563	Bulgaria/21BG-EU_004949_Pl44/2021	2021-08-09	Europe	Bulgaria	National Center of Infectious and Parasitic Diseases	National Center of Infectious and Parasitic Diseases	Alexiev et al
EPI_ISL_4546565	Bulgaria/21BG-EU_004951_Pl44/2021	2021-08-09	Europe	Bulgaria	National Center of Infectious and Parasitic Diseases	National Center of Infectious and Parasitic Diseases	Alexiev et al
EPI_ISL_4546567	Bulgaria/21BG-EU_004953_Pl44/2021	2021-08-11	Europe	Bulgaria	National Center of Infectious and Parasitic Diseases	National Center of Infectious and Parasitic Diseases	Alexiev et al
EPI_ISL_4546570	Bulgaria/21BG-EU_004956_Pl44/2021	2021-08-13	Europe	Bulgaria	National Center of Infectious and Parasitic Diseases	National Center of Infectious and Parasitic Diseases	Alexiev et al
EPI_ISL_4546571	Bulgaria/21BG-EU_004957_Pl44/2021	2021-08-13	Europe	Bulgaria	National Center of Infectious and Parasitic Diseases	National Center of Infectious and Parasitic Diseases	Alexiev et al
EPI_ISL_4546572	Bulgaria/21BG-EU_004959_Pl44/2021	2021-08-14	Europe	Bulgaria	National Center of Infectious and Parasitic Diseases	National Center of Infectious and Parasitic Diseases	Alexiev et al
EPI_ISL_4546574	Bulgaria/21BG-EU_004961_Pl44/2021	2021-08-02	Europe	Bulgaria	National Center of Infectious and Parasitic Diseases	National Center of Infectious and Parasitic Diseases	Alexiev et al
EPI_ISL_4546577	Bulgaria/21BG-EU_004966_Pl44/2021	2021-08-13	Europe	Bulgaria	National Center of Infectious and Parasitic Diseases	National Center of Infectious and Parasitic Diseases	Alexiev et al
EPI_ISL_4546580	Bulgaria/21BG-EU_004969_Pl44/2021	2021-08-15	Europe	Bulgaria	National Center of Infectious and Parasitic Diseases	National Center of Infectious and Parasitic Diseases	Alexiev et al
EPI_ISL_4546582	Bulgaria/21BG-EU_004972_Pl44/2021	2021-08-15	Europe	Bulgaria	National Center of Infectious and Parasitic Diseases	National Center of Infectious and Parasitic Diseases	Alexiev et al
EPI_ISL_4546584	Bulgaria/21BG-EU_004974_Pl44/2021	2021-08-15	Europe	Bulgaria	National Center of Infectious and Parasitic Diseases	National Center of Infectious and Parasitic Diseases	Alexiev et al
EPI_ISL_4546588	Bulgaria/21BG-EU_004979_Pl44/2021	2021-08-13	Europe	Bulgaria	National Center of Infectious and Parasitic Diseases	National Center of Infectious and Parasitic Diseases	Alexiev et al
EPI_ISL_4546589	Bulgaria/21BG-EU_004980_Pl44/2021	2021-08-13	Europe	Bulgaria	National Center of Infectious and Parasitic Diseases	National Center of Infectious and Parasitic Diseases	Alexiev et al
EPI_ISL_4546591	Bulgaria/21BG-EU_004984_Pl44/2021	2021-08-09	Europe	Bulgaria	National Center of Infectious and Parasitic Diseases	National Center of Infectious and Parasitic Diseases	Alexiev et al
EPI_ISL_4546592	Bulgaria/21BG-EU_004985_Pl44/2021	2021-08-09	Europe	Bulgaria	National Center of Infectious and Parasitic Diseases	National Center of Infectious and Parasitic Diseases	Alexiev et al
EPI_ISL_4546594	Bulgaria/21BG-EU_004990_Pl44/2021	2021-08-10	Europe	Bulgaria	National Center of Infectious and Parasitic Diseases	National Center of Infectious and Parasitic Diseases	Alexiev et al
EPI_ISL_4546597	Bulgaria/21BG-EU_004993_Pl44/2021	2021-08-11	Europe	Bulgaria	National Center of Infectious and Parasitic Diseases	National Center of Infectious and Parasitic Diseases	Alexiev et al
EPI_ISL_4546601	Bulgaria/21BG-EU_004997_Pl44/2021	2021-08-14	Europe	Bulgaria	National Center of Infectious and Parasitic Diseases	National Center of Infectious and Parasitic Diseases	Alexiev et al
EPI_ISL_4546602	Bulgaria/21BG-EU_004998_Pl44/2021	2021-08-14	Europe	Bulgaria	National Center of Infectious and Parasitic Diseases	National Center of Infectious and Parasitic Diseases	Alexiev et al
EPI_ISL_4546603	Bulgaria/21BG-EU_004999_Pl44/2021	2021-08-14	Europe	Bulgaria	National Center of Infectious and Parasitic Diseases	National Center of Infectious and Parasitic Diseases	Alexiev et al
EPI_ISL_4546604	Bulgaria/21BG-EU_005000_Pl44/2021	2021-08-14	Europe	Bulgaria	National Center of Infectious and Parasitic Diseases	National Center of Infectious and Parasitic Diseases	Alexiev et al
EPI_ISL_4546606	Bulgaria/21BG-EU_005002_Pl44/2021	2021-08-11	Europe	Bulgaria	National Center of Infectious and Parasitic Diseases	National Center of Infectious and Parasitic Diseases	Alexiev et al
EPI_ISL_4546607	Bulgaria/21BG-EU_005003_Pl44/2021	2021-08-13	Europe	Bulgaria	National Center of Infectious and Parasitic Diseases	National Center of Infectious and Parasitic Diseases	Alexiev et al
EPI_ISL_4546608	Bulgaria/21BG-EU_005004_Pl44/2021	2021-08-07	Europe	Bulgaria	National Center of Infectious and Parasitic Diseases	National Center of Infectious and Parasitic Diseases	Alexiev et al
EPI_ISL_4546609	Bulgaria/21BG-EU_005005_Pl44/2021	2021-08-07	Europe	Bulgaria	National Center of Infectious and Parasitic Diseases	National Center of Infectious and Parasitic Diseases	Alexiev et al
EPI_ISL_4546610	Bulgaria/21BG-EU_005007_Pl44/2021	2021-08-06	Europe	Bulgaria	National Center of Infectious and Parasitic Diseases	National Center of Infectious and Parasitic Diseases	Alexiev et al
EPI_ISL_4546611	Bulgaria/21BG-EU_005008_Pl44/2021	2021-08-11	Europe	Bulgaria	National Center of Infectious and Parasitic Diseases	National Center of Infectious and Parasitic Diseases	Alexiev et al
EPI_ISL_4546612	Bulgaria/21BG-EU_005009_Pl44/2021	2021-08-11	Europe	Bulgaria	National Center of Infectious and Parasitic Diseases	National Center of Infectious and Parasitic Diseases	Alexiev et al
EPI_ISL_4546613	Bulgaria/21BG-EU_005010_Pl44/2021	2021-08-12	Europe	Bulgaria	National Center of Infectious and Parasitic Diseases	National Center of Infectious and Parasitic Diseases	Alexiev et al
EPI_ISL_4546614	Bulgaria/21BG-EU_005011_Pl44/2021	2021-08-12	Europe	Bulgaria	National Center of Infectious and Parasitic Diseases	National Center of Infectious and Parasitic Diseases	Alexiev et al
EPI_ISL_4546615	Bulgaria/21BG-EU_005012_Pl44/2021	2021-08-13	Europe	Bulgaria	National Center of Infectious and Parasitic Diseases	National Center of Infectious and Parasitic Diseases	Alexiev et al
EPI_ISL_4643092	Bulgaria/21BG-EU_005013_Pl44/2021	2021-08-09	Europe	Bulgaria	National Center of Infectious and Parasitic Diseases	National Center of Infectious and Parasitic Diseases	Alexiev et al
EPI_ISL_4546616	Bulgaria/21BG-EU_005014_Pl44/2021	2021-08-09	Europe	Bulgaria	National Center of Infectious and Parasitic Diseases	National Center of Infectious and Parasitic Diseases	Alexiev et al
EPI_ISL_4546617	Bulgaria/21BG-EU_005015_Pl44/2021	2021-08-09	Europe	Bulgaria	National Center of Infectious and Parasitic Diseases	National Center of Infectious and Parasitic Diseases	Alexiev et al
EPI_ISL_4546619	Bulgaria/21BG-EU_005017_Pl44/2021	2021-08-12	Europe	Bulgaria	National Center of Infectious and Parasitic Diseases	National Center of Infectious and Parasitic Diseases	Alexiev et al
EPI_ISL_4546620	Bulgaria/21BG-EU_005018_Pl44/2021	2021-08-13	Europe	Bulgaria	National Center of Infectious and Parasitic Diseases	National Center of Infectious and Parasitic Diseases	Alexiev et al
EPI_ISL_4546621	Bulgaria/21BG-EU_005019_Pl44/2021	2021-08-13	Europe	Bulgaria	National Center of Infectious and Parasitic Diseases	National Center of Infectious and Parasitic Diseases	Alexiev et al
EPI_ISL_4546622	Bulgaria/21BG-EU_005020_Pl44/2021	2021-08-13	Europe	Bulgaria	National Center of Infectious and Parasitic Diseases	National Center of Infectious and Parasitic Diseases	Alexiev et al
EPI_ISL_4546623	Bulgaria/21BG-EU_005021_Pl44/2021	2021-08-09	Europe	Bulgaria	National Center of Infectious and Parasitic Diseases	National Center of Infectious and Parasitic Diseases	Alexiev et al
EPI_ISL_4546624	Bulgaria/21BG-EU_005022_Pl44/2021	2021-08-10	Europe	Bulgaria	National Center of Infectious and Parasitic Diseases	National Center of Infectious and Parasitic Diseases	Alexiev et al
EPI_ISL_4546625	Bulgaria/21BG-EU_005023_Pl44/2021	2021-08-10	Europe	Bulgaria	National Center of Infectious and Parasitic Diseases	National Center of Infectious and Parasitic Diseases	Alexiev et al
EPI_ISL_4546626	Bulgaria/21BG-EU_005025_Pl45/2021	2021-08-10	Europe	Bulgaria	National Center of Infectious and Parasitic Diseases	National Center of Infectious and Parasitic Diseases	Alexiev et al
EPI_ISL_4643098	Bulgaria/21BG-EU_005027_Pl45/2021	2021-08-13	Europe	Bulgaria	National Center of Infectious and Parasitic Diseases	National Center of Infectious and Parasitic Diseases	Alexiev et al
EPI_ISL_4546628	Bulgaria/21BG-EU_005029_Pl45/2021	2021-08-13	Europe	Bulgaria	National Center of Infectious and Parasitic Diseases	National Center of Infectious and Parasitic Diseases	Alexiev et al
EPI_ISL_4546629	Bulgaria/21BG-EU_005030_Pl45/2021	2021-08-13	Europe	Bulgaria	National Center of Infectious and Parasitic Diseases	National Center of Infectious and Parasitic Diseases	Alexiev et al
EPI_ISL_4546633	Bulgaria/21BG-EU_005035_Pl45/2021	2021-08-11	Europe	Bulgaria	National Center of Infectious and Parasitic Diseases	National Center of Infectious and Parasitic Diseases	Alexiev et al
EPI_ISL_4546634	Bulgaria/21BG-EU_005036_Pl45/2021	2021-08-10	Europe	Bulgaria	National Center of Infectious and Parasitic Diseases	National Center of Infectious and Parasitic Diseases	Alexiev et al
EPI_ISL_4546637	Bulgaria/21BG-EU_005040_Pl45/2021	2021-08-07	Europe	Bulgaria	National Center of Infectious and Parasitic Diseases	National Center of Infectious and Parasitic Diseases	Alexiev et al
EPI_ISL_4546638	Bulgaria/21BG-EU_005041_Pl45/2021	2021-08-10	Europe	Bulgaria	National Center of Infectious and Parasitic Diseases	National Center of Infectious and Parasitic Diseases	Alexiev et al
EPI_ISL_4546639	Bulgaria/21BG-EU_005042_Pl45/2021	2021-08-10	Europe	Bulgaria	National Center of Infectious and Parasitic Diseases	National Center of Infectious and Parasitic Diseases	Alexiev et al
EPI_ISL_4546640	Bulgaria/21BG-EU_005043_Pl45/2021	2021-08-10	Europe	Bulgaria	National Center of Infectious and Parasitic Diseases	National Center of Infectious and Parasitic Diseases	Alexiev et al
EPI_ISL_4546641	Bulgaria/21BG-EU_005044_Pl45/2021	2021-08-11	Europe	Bulgaria	National Center of Infectious and Parasitic Diseases	National Center of Infectious and Parasitic Diseases	Alexiev et al
EPI_ISL_4546642	Bulgaria/21BG-EU_005045_Pl45/2021	2021-08-12	Europe	Bulgaria	National Center of Infectious and Parasitic Diseases	National Center of Infectious and Parasitic Diseases	Alexiev et al
EPI_ISL_4546644	Bulgaria/21BG-EU_005047_Pl45/2021	2021-08-06	Europe	Bulgaria	National Center of Infectious and Parasitic Diseases	National Center of Infectious and Parasitic Diseases	Alexiev et al
EPI_ISL_4546645	Bulgaria/21BG-EU_005048_Pl45/2021	2021-08-06	Europe	Bulgaria	National Center of Infectious and Parasitic Diseases	National Center of Infectious and Parasitic Diseases	Alexiev et al
EPI_ISL_4546646	Bulgaria/21BG-EU_005049_Pl45/2021	2021-08-09	Europe	Bulgaria	National Center of Infectious and Parasitic Diseases	National Center of Infectious and Parasitic Diseases	Alexiev et al
EPI_ISL_4546647	Bulgaria/21BG-EU_005050_Pl45/2021	2021-08-09	Europe	Bulgaria	National Center of Infectious and Parasitic Diseases	National Center of Infectious and Parasitic Diseases	Alexiev et al
EPI_ISL_4546648	Bulgaria/21BG-EU_005051_Pl45/2021	2021-08-10	Europe	Bulgaria	National Center of Infectious and Parasitic Diseases	National Center of Infectious and Parasitic Diseases	Alexiev et al
EPI_ISL_4546650	Bulgaria/21BG-EU_005053_Pl45/2021	2021-08-10	Europe	Bulgaria	National Center of Infectious and Parasitic Diseases	National Center of Infectious and Parasitic Diseases	Alexiev et al
EPI_ISL_4546651	Bulgaria/21BG-EU_005054_Pl45/2021	2021-08-11	Europe	Bulgaria	National Center of Infectious and Parasitic Diseases	National Center of Infectious and Parasitic Diseases	Alexiev et al
EPI_ISL_4546653	Bulgaria/21BG-EU_005056_Pl45/2021	2021-08-12	Europe	Bulgaria	National Center of Infectious and Parasitic Diseases	National Center of Infectious and Parasitic Diseases	Alexiev et al
EPI_ISL_4546654	Bulgaria/21BG-EU_005057_Pl45/2021	2021-08-12	Europe	Bulgaria	National Center of Infectious and Parasitic Diseases	National Center of Infectious and Parasitic Diseases	Alexiev et al
EPI_ISL_4546655	Bulgaria/21BG-EU_005058_Pl45/2021	2021-08-12	Europe	Bulgaria	National Center of Infectious and Parasitic Diseases	National Center of Infectious and Parasitic Diseases	Alexiev et al
EPI_ISL_4546656	Bulgaria/21BG-EU_005059_Pl45/2021	2021-08-10	Europe	Bulgaria	National Center of Infectious and Parasitic Diseases	National Center of Infectious and Parasitic Diseases	Alexiev et al
EPI_ISL_4546657	Bulgaria/21BG-EU_005060_Pl45/2021	2021-08-11	Europe	Bulgaria	National Center of Infectious and Parasitic Diseases	National Center of Infectious and Parasitic Diseases	Alexiev et al
EPI_ISL_4546659	Bulgaria/21BG-EU_005062_Pl45/2021	2021-08-11	Europe	Bulgaria	National Center of Infectious and Parasitic Diseases	National Center of Infectious and Parasitic Diseases	Alexiev et al
EPI_ISL_4546661	Bulgaria/21BG-EU_005064_Pl45/2021	2021-08-10	Europe	Bulgaria	National Center of Infectious and Parasitic Diseases	National Center of Infectious and Parasitic Diseases	Alexiev et al
EPI_ISL_4546662	Bulgaria/21BG-EU_005065_Pl45/2021	2021-08-04	Europe	Bulgaria	National Center of Infectious and Parasitic Diseases	National Center of Infectious and Parasitic Diseases	Alexiev et al
EPI_ISL_4546663	Bulgaria/21BG-EU_005066_Pl45/2021	2021-08-04	Europe	Bulgaria	National Center of Infectious and Parasitic Diseases	National Center of Infectious and Parasitic Diseases	Alexiev et al
EPI_ISL_4546664	Bulgaria/21BG-EU_005067_Pl45/2021	2021-08-04	Europe	Bulgaria	National Center of Infectious and Parasitic Diseases	National Center of Infectious and Parasitic Diseases	Alexiev et al
EPI_ISL_4546665	Bulgaria/21BG-EU_005068_Pl45/2021	2021-08-04	Europe	Bulgaria	National Center of Infectious and Parasitic Diseases	National Center of Infectious and Parasitic Diseases	Alexiev et al
EPI_ISL_4546666	Bulgaria/21BG-EU_005069_Pl45/2021	2021-08-04	Europe	Bulgaria	National Center of Infectious and Parasitic Diseases	National Center of Infectious and Parasitic Diseases	Alexiev et al
EPI_ISL_4546668	Bulgaria/21BG-EU_005071_Pl45/2021	2021-08-05	Europe	Bulgaria	National Center of Infectious and Parasitic Diseases	National Center of Infectious and Parasitic Diseases	Alexiev et al
EPI_ISL_4546669	Bulgaria/21BG-EU_005072_Pl45/2021	2021-08-06	Europe	Bulgaria	National Center of Infectious and Parasitic Diseases	National Center of Infectious and Parasitic Diseases	Alexiev et al
EPI_ISL_4546670	Bulgaria/21BG-EU_005073_Pl45/2021	2021-08-06	Europe	Bulgaria	National Center of Infectious and Parasitic Diseases	National Center of Infectious and Parasitic Diseases	Alexiev et al
EPI_ISL_4546672	Bulgaria/21BG-EU_005075_Pl45/2021	2021-08-06	Europe	Bulgaria	National Center of Infectious and Parasitic Diseases	National Center of Infectious and Parasitic Diseases	Alexiev et al
EPI_ISL_4546674	Bulgaria/21BG-EU_005077_Pl45/2021	2021-08-03	Europe	Bulgaria	National Center of Infectious and Parasitic Diseases	National Center of Infectious and Parasitic Diseases	Alexiev et al
EPI_ISL_4546676	Bulgaria/21BG-EU_005079_Pl45/2021	2021-08-03	Europe	Bulgaria	National Center of Infectious and Parasitic Diseases	National Center of Infectious and Parasitic Diseases	Alexiev et al
EPI_ISL_4546681	Bulgaria/21BG-EU_005084_Pl45/2021	2021-08-06	Europe	Bulgaria	National Center of Infectious and Parasitic Diseases	National Center of Infectious and Parasitic Diseases	Alexiev et al
EPI_ISL_4546686	Bulgaria/21BG-EU_005089_Pl45/2021	2021-08-11	Europe	Bulgaria	National Center of Infectious and Parasitic Diseases	National Center of Infectious and Parasitic Diseases	Alexiev et al
EPI_ISL_4546690	Bulgaria/21BG-EU_005093_Pl45/2021	2021-08-17	Europe	Bulgaria	National Center of Infectious and Parasitic Diseases	National Center of Infectious and Parasitic Diseases	Alexiev et al
EPI_ISL_4546693	Bulgaria/21BG-EU_005098_Pl45/2021	2021-08-17	Europe	Bulgaria	National Center of Infectious and Parasitic Diseases	National Center of Infectious and Parasitic Diseases	Alexiev et al
EPI_ISL_4546694	Bulgaria/21BG-EU_005099_Pl45/2021	2021-08-16	Europe	Bulgaria	National Center of Infectious and Parasitic Diseases	National Center of Infectious and Parasitic Diseases	Alexiev et al
EPI_ISL_4546695	Bulgaria/21BG-EU_005100_Pl45/2021	2021-08-13	Europe	Bulgaria	National Center of Infectious and Parasitic Diseases	National Center of Infectious and Parasitic Diseases	Alexiev et al
EPI_ISL_4546696	Bulgaria/21BG-EU_005101_Pl45/2021	2021-08-04	Europe	Bulgaria	National Center of Infectious and Parasitic Diseases	National Center of Infectious and Parasitic Diseases	Alexiev et al
EPI_ISL_4546697	Bulgaria/21BG-EU_005102_Pl45/2021	2021-08-13	Europe	Bulgaria	National Center of Infectious and Parasitic Diseases	National Center of Infectious and Parasitic Diseases	Alexiev et al
EPI_ISL_4546699	Bulgaria/21BG-EU_005104_Pl45/2021	2021-08-13	Europe	Bulgaria	National Center of Infectious and Parasitic Diseases	National Center of Infectious and Parasitic Diseases	Alexiev et al
EPI_ISL_4546700	Bulgaria/21BG-EU_005105_Pl45/2021	2021-08-13	Europe	Bulgaria	National Center of Infectious and Parasitic Diseases	National Center of Infectious and Parasitic Diseases	Alexiev et al
EPI_ISL_4546702	Bulgaria/21BG-EU_005107_Pl45/2021	2021-08-13	Europe	Bulgaria	National Center of Infectious and Parasitic Diseases	National Center of Infectious and Parasitic Diseases	Alexiev et al
EPI_ISL_4546703	Bulgaria/21BG-EU_005108_Pl45/2021	2021-08-14	Europe	Bulgaria	National Center of Infectious and Parasitic Diseases	National Center of Infectious and Parasitic Diseases	Alexiev et al
EPI_ISL_4546704	Bulgaria/21BG-EU_005109_Pl45/2021	2021-08-14	Europe	Bulgaria	National Center of Infectious and Parasitic Diseases	National Center of Infectious and Parasitic Diseases	Alexiev et al
EPI_ISL_4546706	Bulgaria/21BG-EU_005111_Pl45/2021	2021-08-16	Europe	Bulgaria	National Center of Infectious and Parasitic Diseases	National Center of Infectious and Parasitic Diseases	Alexiev et al
EPI_ISL_4546707	Bulgaria/21BG-EU_005112_Pl45/2021	2021-08-16	Europe	Bulgaria	National Center of Infectious and Parasitic Diseases	National Center of Infectious and Parasitic Diseases	Alexiev et al
EPI_ISL_4546711	Bulgaria/21BG-EU_005116_Pl45/2021	2021-08-16	Europe	Bulgaria	National Center of Infectious and Parasitic Diseases	National Center of Infectious and Parasitic Diseases	Alexiev et al
EPI_ISL_4546712	Bulgaria/21BG-EU_005117_Pl45/2021	2021-08-16	Europe	Bulgaria	National Center of Infectious and Parasitic Diseases	National Center of Infectious and Parasitic Diseases	Alexiev et al
EPI_ISL_4546713	Bulgaria/21BG-EU_005118_Pl45/2021	2021-08-16	Europe	Bulgaria	National Center of Infectious and Parasitic Diseases	National Center of Infectious and Parasitic Diseases	Alexiev et al
EPI_ISL_4546715	Bulgaria/21BG-EU_005120_Pl46/2021	2021-08-17	Europe	Bulgaria	National Center of Infectious and Parasitic Diseases	National Center of Infectious and Parasitic Diseases	Alexiev et al
EPI_ISL_4546716	Bulgaria/21BG-EU_005121_Pl46/2021	2021-08-17	Europe	Bulgaria	National Center of Infectious and Parasitic Diseases	National Center of Infectious and Parasitic Diseases	Alexiev et al
EPI_ISL_4546717	Bulgaria/21BG-EU_005122_Pl46/2021	2021-08-17	Europe	Bulgaria	National Center of Infectious and Parasitic Diseases	National Center of Infectious and Parasitic Diseases	Alexiev et al
EPI_ISL_4546721	Bulgaria/21BG-EU_005127_Pl46/2021	2021-08-13	Europe	Bulgaria	National Center of Infectious and Parasitic Diseases	National Center of Infectious and Parasitic Diseases	Alexiev et al
EPI_ISL_4546722	Bulgaria/21BG-EU_005128_Pl46/2021	2021-08-10	Europe	Bulgaria	National Center of Infectious and Parasitic Diseases	National Center of Infectious and Parasitic Diseases	Alexiev et al
EPI_ISL_4546723	Bulgaria/21BG-EU_005129_Pl46/2021	2021-08-11	Europe	Bulgaria	National Center of Infectious and Parasitic Diseases	National Center of Infectious and Parasitic Diseases	Alexiev et al
EPI_ISL_4546726	Bulgaria/21BG-EU_005132_Pl46/2021	2021-08-13	Europe	Bulgaria	National Center of Infectious and Parasitic Diseases	National Center of Infectious and Parasitic Diseases	Alexiev et al
EPI_ISL_4546727	Bulgaria/21BG-EU_005133_Pl46/2021	2021-08-13	Europe	Bulgaria	National Center of Infectious and Parasitic Diseases	National Center of Infectious and Parasitic Diseases	Alexiev et al
EPI_ISL_4546728	Bulgaria/21BG-EU_005134_Pl46/2021	2021-08-13	Europe	Bulgaria	National Center of Infectious and Parasitic Diseases	National Center of Infectious and Parasitic Diseases	Alexiev et al
EPI_ISL_4546729	Bulgaria/21BG-EU_005135_Pl46/2021	2021-08-13	Europe	Bulgaria	National Center of Infectious and Parasitic Diseases	National Center of Infectious and Parasitic Diseases	Alexiev et al
EPI_ISL_4546730	Bulgaria/21BG-EU_005136_Pl46/2021	2021-08-16	Europe	Bulgaria	National Center of Infectious and Parasitic Diseases	National Center of Infectious and Parasitic Diseases	Alexiev et al
EPI_ISL_4546731	Bulgaria/21BG-EU_005137_Pl46/2021	2021-08-16	Europe	Bulgaria	National Center of Infectious and Parasitic Diseases	National Center of Infectious and Parasitic Diseases	Alexiev et al
EPI_ISL_4546732	Bulgaria/21BG-EU_005138_Pl46/2021	2021-08-16	Europe	Bulgaria	National Center of Infectious and Parasitic Diseases	National Center of Infectious and Parasitic Diseases	Alexiev et al
EPI_ISL_4546733	Bulgaria/21BG-EU_005139_Pl46/2021	2021-08-16	Europe	Bulgaria	National Center of Infectious and Parasitic Diseases	National Center of Infectious and Parasitic Diseases	Alexiev et al
EPI_ISL_4546734	Bulgaria/21BG-EU_005140_Pl46/2021	2021-08-11	Europe	Bulgaria	National Center of Infectious and Parasitic Diseases	National Center of Infectious and Parasitic Diseases	Alexiev et al
EPI_ISL_4546736	Bulgaria/21BG-EU_005142_Pl46/2021	2021-08-14	Europe	Bulgaria	National Center of Infectious and Parasitic Diseases	National Center of Infectious and Parasitic Diseases	Alexiev et al
EPI_ISL_4546737	Bulgaria/21BG-EU_005143_Pl46/2021	2021-08-14	Europe	Bulgaria	National Center of Infectious and Parasitic Diseases	National Center of Infectious and Parasitic Diseases	Alexiev et al
EPI_ISL_4546740	Bulgaria/21BG-EU_005146_Pl46/2021	2021-08-16	Europe	Bulgaria	National Center of Infectious and Parasitic Diseases	National Center of Infectious and Parasitic Diseases	Alexiev et al
EPI_ISL_4546742	Bulgaria/21BG-EU_005148_Pl46/2021	2021-08-13	Europe	Bulgaria	National Center of Infectious and Parasitic Diseases	National Center of Infectious and Parasitic Diseases	Alexiev et al
EPI_ISL_4546745	Bulgaria/21BG-EU_005151_Pl46/2021	2021-08-16	Europe	Bulgaria	National Center of Infectious and Parasitic Diseases	National Center of Infectious and Parasitic Diseases	Alexiev et al
EPI_ISL_4546746	Bulgaria/21BG-EU_005152_Pl46/2021	2021-08-17	Europe	Bulgaria	National Center of Infectious and Parasitic Diseases	National Center of Infectious and Parasitic Diseases	Alexiev et al
EPI_ISL_4546748	Bulgaria/21BG-EU_005154_Pl46/2021	2021-08-16	Europe	Bulgaria	National Center of Infectious and Parasitic Diseases	National Center of Infectious and Parasitic Diseases	Alexiev et al
EPI_ISL_4546749	Bulgaria/21BG-EU_005155_Pl46/2021	2021-08-16	Europe	Bulgaria	National Center of Infectious and Parasitic Diseases	National Center of Infectious and Parasitic Diseases	Alexiev et al
EPI_ISL_4546750	Bulgaria/21BG-EU_005156_Pl46/2021	2021-08-17	Europe	Bulgaria	National Center of Infectious and Parasitic Diseases	National Center of Infectious and Parasitic Diseases	Alexiev et al
EPI_ISL_4546751	Bulgaria/21BG-EU_005157_Pl46/2021	2021-08-16	Europe	Bulgaria	National Center of Infectious and Parasitic Diseases	National Center of Infectious and Parasitic Diseases	Alexiev et al
EPI_ISL_4546753	Bulgaria/21BG-EU_005159_Pl46/2021	2021-08-17	Europe	Bulgaria	National Center of Infectious and Parasitic Diseases	National Center of Infectious and Parasitic Diseases	Alexiev et al
EPI_ISL_4546754	Bulgaria/21BG-EU_005160_Pl46/2021	2021-08-17	Europe	Bulgaria	National Center of Infectious and Parasitic Diseases	National Center of Infectious and Parasitic Diseases	Alexiev et al
EPI_ISL_4546755	Bulgaria/21BG-EU_005161_Pl46/2021	2021-08-13	Europe	Bulgaria	National Center of Infectious and Parasitic Diseases	National Center of Infectious and Parasitic Diseases	Alexiev et al
EPI_ISL_4546756	Bulgaria/21BG-EU_005162_Pl46/2021	2021-08-13	Europe	Bulgaria	National Center of Infectious and Parasitic Diseases	National Center of Infectious and Parasitic Diseases	Alexiev et al
EPI_ISL_4546757	Bulgaria/21BG-EU_005163_Pl46/2021	2021-08-11	Europe	Bulgaria	National Center of Infectious and Parasitic Diseases	National Center of Infectious and Parasitic Diseases	Alexiev et al
EPI_ISL_4546759	Bulgaria/21BG-EU_005166_Pl46/2021	2021-08-04	Europe	Bulgaria	National Center of Infectious and Parasitic Diseases	National Center of Infectious and Parasitic Diseases	Alexiev et al
EPI_ISL_4546762	Bulgaria/21BG-EU_005169_Pl46/2021	2021-08-16	Europe	Bulgaria	National Center of Infectious and Parasitic Diseases	National Center of Infectious and Parasitic Diseases	Alexiev et al
EPI_ISL_4643111	Bulgaria/21BG-EU_005172_Pl46/2021	2021-08-18	Europe	Bulgaria	National Center of Infectious and Parasitic Diseases	National Center of Infectious and Parasitic Diseases	Alexiev et al
EPI_ISL_4546765	Bulgaria/21BG-EU_005173_Pl46/2021	2021-08-16	Europe	Bulgaria	National Center of Infectious and Parasitic Diseases	National Center of Infectious and Parasitic Diseases	Alexiev et al
EPI_ISL_4546766	Bulgaria/21BG-EU_005174_Pl46/2021	2021-08-13	Europe	Bulgaria	National Center of Infectious and Parasitic Diseases	National Center of Infectious and Parasitic Diseases	Alexiev et al
EPI_ISL_4546767	Bulgaria/21BG-EU_005175_Pl46/2021	2021-08-13	Europe	Bulgaria	National Center of Infectious and Parasitic Diseases	National Center of Infectious and Parasitic Diseases	Alexiev et al
EPI_ISL_4546768	Bulgaria/21BG-EU_005176_Pl46/2021	2021-08-13	Europe	Bulgaria	National Center of Infectious and Parasitic Diseases	National Center of Infectious and Parasitic Diseases	Alexiev et al
EPI_ISL_4546770	Bulgaria/21BG-EU_005184_Pl46/2021	2021-08-19	Europe	Bulgaria	National Center of Infectious and Parasitic Diseases	National Center of Infectious and Parasitic Diseases	Alexiev et al
EPI_ISL_4546771	Bulgaria/21BG-EU_005185_Pl46/2021	2021-08-19	Europe	Bulgaria	National Center of Infectious and Parasitic Diseases	National Center of Infectious and Parasitic Diseases	Alexiev et al
EPI_ISL_4546772	Bulgaria/21BG-EU_005186_Pl46/2021	2021-08-12	Europe	Bulgaria	National Center of Infectious and Parasitic Diseases	National Center of Infectious and Parasitic Diseases	Alexiev et al
EPI_ISL_4546773	Bulgaria/21BG-EU_005187_Pl46/2021	2021-08-12	Europe	Bulgaria	National Center of Infectious and Parasitic Diseases	National Center of Infectious and Parasitic Diseases	Alexiev et al
EPI_ISL_4546774	Bulgaria/21BG-EU_005188_Pl46/2021	2021-08-17	Europe	Bulgaria	National Center of Infectious and Parasitic Diseases	National Center of Infectious and Parasitic Diseases	Alexiev et al
EPI_ISL_4546776	Bulgaria/21BG-EU_005190_Pl46/2021	2021-08-17	Europe	Bulgaria	National Center of Infectious and Parasitic Diseases	National Center of Infectious and Parasitic Diseases	Alexiev et al
EPI_ISL_4546777	Bulgaria/21BG-EU_005191_Pl46/2021	2021-08-13	Europe	Bulgaria	National Center of Infectious and Parasitic Diseases	National Center of Infectious and Parasitic Diseases	Alexiev et al
EPI_ISL_4546778	Bulgaria/21BG-EU_005192_Pl46/2021	2021-08-15	Europe	Bulgaria	National Center of Infectious and Parasitic Diseases	National Center of Infectious and Parasitic Diseases	Alexiev et al
EPI_ISL_4546779	Bulgaria/21BG-EU_005193_Pl46/2021	2021-08-15	Europe	Bulgaria	National Center of Infectious and Parasitic Diseases	National Center of Infectious and Parasitic Diseases	Alexiev et al
EPI_ISL_4546780	Bulgaria/21BG-EU_005194_Pl46/2021	2021-08-16	Europe	Bulgaria	National Center of Infectious and Parasitic Diseases	National Center of Infectious and Parasitic Diseases	Alexiev et al
EPI_ISL_4546781	Bulgaria/21BG-EU_005195_Pl46/2021	2021-08-16	Europe	Bulgaria	National Center of Infectious and Parasitic Diseases	National Center of Infectious and Parasitic Diseases	Alexiev et al
EPI_ISL_4546784	Bulgaria/21BG-EU_005198_Pl46/2021	2021-08-18	Europe	Bulgaria	National Center of Infectious and Parasitic Diseases	National Center of Infectious and Parasitic Diseases	Alexiev et al
EPI_ISL_4546785	Bulgaria/21BG-EU_005199_Pl46/2021	2021-08-13	Europe	Bulgaria	National Center of Infectious and Parasitic Diseases	National Center of Infectious and Parasitic Diseases	Alexiev et al
EPI_ISL_4546787	Bulgaria/21BG-EU_005201_Pl46/2021	2021-08-15	Europe	Bulgaria	National Center of Infectious and Parasitic Diseases	National Center of Infectious and Parasitic Diseases	Alexiev et al
EPI_ISL_4546788	Bulgaria/21BG-EU_005202_Pl46/2021	2021-08-16	Europe	Bulgaria	National Center of Infectious and Parasitic Diseases	National Center of Infectious and Parasitic Diseases	Alexiev et al
EPI_ISL_4546790	Bulgaria/21BG-EU_005204_Pl46/2021	2021-08-16	Europe	Bulgaria	National Center of Infectious and Parasitic Diseases	National Center of Infectious and Parasitic Diseases	Alexiev et al
EPI_ISL_4546791	Bulgaria/21BG-EU_005205_Pl46/2021	2021-08-14	Europe	Bulgaria	National Center of Infectious and Parasitic Diseases	National Center of Infectious and Parasitic Diseases	Alexiev et al
EPI_ISL_4546793	Bulgaria/21BG-EU_005207_Pl46/2021	2021-08-17	Europe	Bulgaria	National Center of Infectious and Parasitic Diseases	National Center of Infectious and Parasitic Diseases	Alexiev et al
EPI_ISL_4546794	Bulgaria/21BG-EU_005208_Pl46/2021	2021-08-17	Europe	Bulgaria	National Center of Infectious and Parasitic Diseases	National Center of Infectious and Parasitic Diseases	Alexiev et al
EPI_ISL_4546795	Bulgaria/21BG-EU_005209_Pl46/2021	2021-08-18	Europe	Bulgaria	National Center of Infectious and Parasitic Diseases	National Center of Infectious and Parasitic Diseases	Alexiev et al
EPI_ISL_4546796	Bulgaria/21BG-EU_005210_Pl46/2021	2021-08-18	Europe	Bulgaria	National Center of Infectious and Parasitic Diseases	National Center of Infectious and Parasitic Diseases	Alexiev et al
EPI_ISL_4546797	Bulgaria/21BG-EU_005212_Pl46/2021	2021-08-12	Europe	Bulgaria	National Center of Infectious and Parasitic Diseases	National Center of Infectious and Parasitic Diseases	Alexiev et al
EPI_ISL_4802797	Bulgaria/21BG-EU_005213_Pl47/2021	2021-08-12	Europe	Bulgaria	National Center of Infectious and Parasitic Diseases	National Center of Infectious and Parasitic Diseases	Alexiev et al
EPI_ISL_4802800	Bulgaria/21BG-EU_005214_Pl47/2021	2021-08-13	Europe	Bulgaria	National Center of Infectious and Parasitic Diseases	National Center of Infectious and Parasitic Diseases	Alexiev et al
EPI_ISL_4802815	Bulgaria/21BG-EU_005219_Pl47/2021	2021-08-16	Europe	Bulgaria	National Center of Infectious and Parasitic Diseases	National Center of Infectious and Parasitic Diseases	Alexiev et al
EPI_ISL_4802821	Bulgaria/21BG-EU_005221_Pl47/2021	2021-08-16	Europe	Bulgaria	National Center of Infectious and Parasitic Diseases	National Center of Infectious and Parasitic Diseases	Alexiev et al
EPI_ISL_4802836	Bulgaria/21BG-EU_005224_Pl47/2021	2021-08-16	Europe	Bulgaria	National Center of Infectious and Parasitic Diseases	National Center of Infectious and Parasitic Diseases	Alexiev et al
EPI_ISL_4802842	Bulgaria/21BG-EU_005225_Pl47/2021	2021-08-16	Europe	Bulgaria	National Center of Infectious and Parasitic Diseases	National Center of Infectious and Parasitic Diseases	Alexiev et al
EPI_ISL_4802888	Bulgaria/21BG-EU_005241_Pl47/2021	2021-08-18	Europe	Bulgaria	National Center of Infectious and Parasitic Diseases	National Center of Infectious and Parasitic Diseases	Alexiev et al
EPI_ISL_4802909	Bulgaria/21BG-EU_005251_Pl47/2021	2021-08-13	Europe	Bulgaria	National Center of Infectious and Parasitic Diseases	National Center of Infectious and Parasitic Diseases	Alexiev et al
EPI_ISL_4802914	Bulgaria/21BG-EU_005257_Pl47/2021	2021-08-17	Europe	Bulgaria	National Center of Infectious and Parasitic Diseases	National Center of Infectious and Parasitic Diseases	Alexiev et al
EPI_ISL_4802922	Bulgaria/21BG-EU_005260_Pl47/2021	2021-08-17	Europe	Bulgaria	National Center of Infectious and Parasitic Diseases	National Center of Infectious and Parasitic Diseases	Alexiev et al
EPI_ISL_4802928	Bulgaria/21BG-EU_005265_Pl47/2021	2021-08-13	Europe	Bulgaria	National Center of Infectious and Parasitic Diseases	National Center of Infectious and Parasitic Diseases	Alexiev et al
EPI_ISL_4802932	Bulgaria/21BG-EU_005267_Pl47/2021	2021-08-14	Europe	Bulgaria	National Center of Infectious and Parasitic Diseases	National Center of Infectious and Parasitic Diseases	Alexiev et al
EPI_ISL_4802940	Bulgaria/21BG-EU_005268_Pl47/2021	2021-08-14	Europe	Bulgaria	National Center of Infectious and Parasitic Diseases	National Center of Infectious and Parasitic Diseases	Alexiev et al
EPI_ISL_4802972	Bulgaria/21BG-EU_005284_Pl47/2021	2021-08-17	Europe	Bulgaria	National Center of Infectious and Parasitic Diseases	National Center of Infectious and Parasitic Diseases	Alexiev et al
EPI_ISL_4802979	Bulgaria/21BG-EU_005285_Pl47/2021	2021-08-17	Europe	Bulgaria	National Center of Infectious and Parasitic Diseases	National Center of Infectious and Parasitic Diseases	Alexiev et al
EPI_ISL_4802996	Bulgaria/21BG-EU_005289_Pl47/2021	2021-08-18	Europe	Bulgaria	National Center of Infectious and Parasitic Diseases	National Center of Infectious and Parasitic Diseases	Alexiev et al
EPI_ISL_4803007	Bulgaria/21BG-EU_005290_Pl47/2021	2021-08-18	Europe	Bulgaria	National Center of Infectious and Parasitic Diseases	National Center of Infectious and Parasitic Diseases	Alexiev et al
EPI_ISL_4803021	Bulgaria/21BG-EU_005291_Pl47/2021	2021-08-18	Europe	Bulgaria	National Center of Infectious and Parasitic Diseases	National Center of Infectious and Parasitic Diseases	Alexiev et al
EPI_ISL_4803027	Bulgaria/21BG-EU_005294_Pl47/2021	2021-08-19	Europe	Bulgaria	National Center of Infectious and Parasitic Diseases	National Center of Infectious and Parasitic Diseases	Alexiev et al
EPI_ISL_4778367	Bulgaria/21BG-EU_005308_Pl48/2021	2021-08-20	Europe	Bulgaria	National Center of Infectious and Parasitic Diseases	National Center of Infectious and Parasitic Diseases	Alexiev et al
EPI_ISL_4778370	Bulgaria/21BG-EU_005312_Pl48/2021	2021-08-17	Europe	Bulgaria	National Center of Infectious and Parasitic Diseases	National Center of Infectious and Parasitic Diseases	Alexiev et al
EPI_ISL_4778854	Bulgaria/21BG-EU_005314_Pl48/2021	2021-08-18	Europe	Bulgaria	National Center of Infectious and Parasitic Diseases	National Center of Infectious and Parasitic Diseases	Alexiev et al
EPI_ISL_4778377	Bulgaria/21BG-EU_005315_Pl48/2021	2021-08-16	Europe	Bulgaria	National Center of Infectious and Parasitic Diseases	National Center of Infectious and Parasitic Diseases	Alexiev et al
EPI_ISL_4778379	Bulgaria/21BG-EU_005316_Pl48/2021	2021-08-16	Europe	Bulgaria	National Center of Infectious and Parasitic Diseases	National Center of Infectious and Parasitic Diseases	Alexiev et al
EPI_ISL_4778387	Bulgaria/21BG-EU_005317_Pl48/2021	2021-08-19	Europe	Bulgaria	National Center of Infectious and Parasitic Diseases	National Center of Infectious and Parasitic Diseases	Alexiev et al
EPI_ISL_4778394	Bulgaria/21BG-EU_005318_Pl48/2021	2021-08-19	Europe	Bulgaria	National Center of Infectious and Parasitic Diseases	National Center of Infectious and Parasitic Diseases	Alexiev et al
EPI_ISL_4778402	Bulgaria/21BG-EU_005319_Pl48/2021	2021-08-16	Europe	Bulgaria	National Center of Infectious and Parasitic Diseases	National Center of Infectious and Parasitic Diseases	Alexiev et al
EPI_ISL_4778408	Bulgaria/21BG-EU_005320_Pl48/2021	2021-08-16	Europe	Bulgaria	National Center of Infectious and Parasitic Diseases	National Center of Infectious and Parasitic Diseases	Alexiev et al
EPI_ISL_4778414	Bulgaria/21BG-EU_005321_Pl48/2021	2021-08-16	Europe	Bulgaria	National Center of Infectious and Parasitic Diseases	National Center of Infectious and Parasitic Diseases	Alexiev et al
EPI_ISL_4778421	Bulgaria/21BG-EU_005322_Pl48/2021	2021-08-16	Europe	Bulgaria	National Center of Infectious and Parasitic Diseases	National Center of Infectious and Parasitic Diseases	Alexiev et al
EPI_ISL_4778881	Bulgaria/21BG-EU_005323_Pl48/2021	2021-08-16	Europe	Bulgaria	National Center of Infectious and Parasitic Diseases	National Center of Infectious and Parasitic Diseases	Alexiev et al
EPI_ISL_4778423	Bulgaria/21BG-EU_005324_Pl48/2021	2021-08-16	Europe	Bulgaria	National Center of Infectious and Parasitic Diseases	National Center of Infectious and Parasitic Diseases	Alexiev et al
EPI_ISL_4850573	Bulgaria/21BG-EU_005325_Pl48/2021	2021-08-16	Europe	Bulgaria	National Center of Infectious and Parasitic Diseases	National Center of Infectious and Parasitic Diseases	Alexiev et al
EPI_ISL_4778432	Bulgaria/21BG-EU_005326_Pl48/2021	2021-08-16	Europe	Bulgaria	National Center of Infectious and Parasitic Diseases	National Center of Infectious and Parasitic Diseases	Alexiev et al
EPI_ISL_4778859	Bulgaria/21BG-EU_005327_Pl48/2021	2021-08-16	Europe	Bulgaria	National Center of Infectious and Parasitic Diseases	National Center of Infectious and Parasitic Diseases	Alexiev et al
EPI_ISL_4778442	Bulgaria/21BG-EU_005330_Pl48/2021	2021-08-16	Europe	Bulgaria	National Center of Infectious and Parasitic Diseases	National Center of Infectious and Parasitic Diseases	Alexiev et al
EPI_ISL_4778446	Bulgaria/21BG-EU_005331_Pl48/2021	2021-08-17	Europe	Bulgaria	National Center of Infectious and Parasitic Diseases	National Center of Infectious and Parasitic Diseases	Alexiev et al
EPI_ISL_4778455	Bulgaria/21BG-EU_005332_Pl48/2021	2021-08-17	Europe	Bulgaria	National Center of Infectious and Parasitic Diseases	National Center of Infectious and Parasitic Diseases	Alexiev et al
EPI_ISL_4778465	Bulgaria/21BG-EU_005333_Pl48/2021	2021-08-17	Europe	Bulgaria	National Center of Infectious and Parasitic Diseases	National Center of Infectious and Parasitic Diseases	Alexiev et al
EPI_ISL_4778869	Bulgaria/21BG-EU_005334_Pl48/2021	2021-08-17	Europe	Bulgaria	National Center of Infectious and Parasitic Diseases	National Center of Infectious and Parasitic Diseases	Alexiev et al
EPI_ISL_4778472	Bulgaria/21BG-EU_005335_Pl48/2021	2021-08-17	Europe	Bulgaria	National Center of Infectious and Parasitic Diseases	National Center of Infectious and Parasitic Diseases	Alexiev et al
EPI_ISL_4778886	Bulgaria/21BG-EU_005336_Pl48/2021	2021-08-17	Europe	Bulgaria	National Center of Infectious and Parasitic Diseases	National Center of Infectious and Parasitic Diseases	Alexiev et al
EPI_ISL_4778479	Bulgaria/21BG-EU_005337_Pl48/2021	2021-08-18	Europe	Bulgaria	National Center of Infectious and Parasitic Diseases	National Center of Infectious and Parasitic Diseases	Alexiev et al
EPI_ISL_4778484	Bulgaria/21BG-EU_005338_Pl48/2021	2021-08-18	Europe	Bulgaria	National Center of Infectious and Parasitic Diseases	National Center of Infectious and Parasitic Diseases	Alexiev et al
EPI_ISL_4778494	Bulgaria/21BG-EU_005339_Pl48/2021	2021-08-18	Europe	Bulgaria	National Center of Infectious and Parasitic Diseases	National Center of Infectious and Parasitic Diseases	Alexiev et al
EPI_ISL_4778503	Bulgaria/21BG-EU_005340_Pl48/2021	2021-08-18	Europe	Bulgaria	National Center of Infectious and Parasitic Diseases	National Center of Infectious and Parasitic Diseases	Alexiev et al
EPI_ISL_4778850	Bulgaria/21BG-EU_005341_Pl48/2021	2021-08-18	Europe	Bulgaria	National Center of Infectious and Parasitic Diseases	National Center of Infectious and Parasitic Diseases	Alexiev et al
EPI_ISL_4778508	Bulgaria/21BG-EU_005342_Pl48/2021	2021-08-18	Europe	Bulgaria	National Center of Infectious and Parasitic Diseases	National Center of Infectious and Parasitic Diseases	Alexiev et al
EPI_ISL_4778517	Bulgaria/21BG-EU_005343_Pl48/2021	2021-08-18	Europe	Bulgaria	National Center of Infectious and Parasitic Diseases	National Center of Infectious and Parasitic Diseases	Alexiev et al
EPI_ISL_4778519	Bulgaria/21BG-EU_005344_Pl48/2021	2021-08-18	Europe	Bulgaria	National Center of Infectious and Parasitic Diseases	National Center of Infectious and Parasitic Diseases	Alexiev et al
EPI_ISL_4778528	Bulgaria/21BG-EU_005345_Pl48/2021	2021-08-19	Europe	Bulgaria	National Center of Infectious and Parasitic Diseases	National Center of Infectious and Parasitic Diseases	Alexiev et al
EPI_ISL_4778537	Bulgaria/21BG-EU_005346_Pl48/2021	2021-08-19	Europe	Bulgaria	National Center of Infectious and Parasitic Diseases	National Center of Infectious and Parasitic Diseases	Alexiev et al
EPI_ISL_4778542	Bulgaria/21BG-EU_005347_Pl48/2021	2021-08-19	Europe	Bulgaria	National Center of Infectious and Parasitic Diseases	National Center of Infectious and Parasitic Diseases	Alexiev et al
EPI_ISL_4778547	Bulgaria/21BG-EU_005348_Pl48/2021	2021-08-19	Europe	Bulgaria	National Center of Infectious and Parasitic Diseases	National Center of Infectious and Parasitic Diseases	Alexiev et al
EPI_ISL_4778555	Bulgaria/21BG-EU_005349_Pl48/2021	2021-08-19	Europe	Bulgaria	National Center of Infectious and Parasitic Diseases	National Center of Infectious and Parasitic Diseases	Alexiev et al
EPI_ISL_4778564	Bulgaria/21BG-EU_005350_Pl48/2021	2021-08-19	Europe	Bulgaria	National Center of Infectious and Parasitic Diseases	National Center of Infectious and Parasitic Diseases	Alexiev et al
EPI_ISL_4778571	Bulgaria/21BG-EU_005351_Pl48/2021	2021-08-16	Europe	Bulgaria	National Center of Infectious and Parasitic Diseases	National Center of Infectious and Parasitic Diseases	Alexiev et al
EPI_ISL_4778579	Bulgaria/21BG-EU_005352_Pl48/2021	2021-08-17	Europe	Bulgaria	National Center of Infectious and Parasitic Diseases	National Center of Infectious and Parasitic Diseases	Alexiev et al
EPI_ISL_4778595	Bulgaria/21BG-EU_005354_Pl48/2021	2021-08-14	Europe	Bulgaria	National Center of Infectious and Parasitic Diseases	National Center of Infectious and Parasitic Diseases	Alexiev et al
EPI_ISL_4778609	Bulgaria/21BG-EU_005355_Pl48/2021	2021-08-14	Europe	Bulgaria	National Center of Infectious and Parasitic Diseases	National Center of Infectious and Parasitic Diseases	Alexiev et al
EPI_ISL_4778616	Bulgaria/21BG-EU_005356_Pl48/2021	2021-08-14	Europe	Bulgaria	National Center of Infectious and Parasitic Diseases	National Center of Infectious and Parasitic Diseases	Alexiev et al
EPI_ISL_4778622	Bulgaria/21BG-EU_005357_Pl48/2021	2021-08-16	Europe	Bulgaria	National Center of Infectious and Parasitic Diseases	National Center of Infectious and Parasitic Diseases	Alexiev et al
EPI_ISL_4778632	Bulgaria/21BG-EU_005358_Pl48/2021	2021-08-16	Europe	Bulgaria	National Center of Infectious and Parasitic Diseases	National Center of Infectious and Parasitic Diseases	Alexiev et al
EPI_ISL_4778636	Bulgaria/21BG-EU_005359_Pl48/2021	2021-08-16	Europe	Bulgaria	National Center of Infectious and Parasitic Diseases	National Center of Infectious and Parasitic Diseases	Alexiev et al
EPI_ISL_4778645	Bulgaria/21BG-EU_005361_Pl48/2021	2021-08-18	Europe	Bulgaria	National Center of Infectious and Parasitic Diseases	National Center of Infectious and Parasitic Diseases	Alexiev et al
EPI_ISL_4778652	Bulgaria/21BG-EU_005362_Pl48/2021	2021-08-16	Europe	Bulgaria	National Center of Infectious and Parasitic Diseases	National Center of Infectious and Parasitic Diseases	Alexiev et al
EPI_ISL_4778656	Bulgaria/21BG-EU_005363_Pl48/2021	2021-08-16	Europe	Bulgaria	National Center of Infectious and Parasitic Diseases	National Center of Infectious and Parasitic Diseases	Alexiev et al
EPI_ISL_4778659	Bulgaria/21BG-EU_005364_Pl48/2021	2021-08-17	Europe	Bulgaria	National Center of Infectious and Parasitic Diseases	National Center of Infectious and Parasitic Diseases	Alexiev et al
EPI_ISL_4778661	Bulgaria/21BG-EU_005365_Pl48/2021	2021-08-12	Europe	Bulgaria	National Center of Infectious and Parasitic Diseases	National Center of Infectious and Parasitic Diseases	Alexiev et al
EPI_ISL_4778667	Bulgaria/21BG-EU_005366_Pl48/2021	2021-08-12	Europe	Bulgaria	National Center of Infectious and Parasitic Diseases	National Center of Infectious and Parasitic Diseases	Alexiev et al
EPI_ISL_4778674	Bulgaria/21BG-EU_005367_Pl48/2021	2021-08-12	Europe	Bulgaria	National Center of Infectious and Parasitic Diseases	National Center of Infectious and Parasitic Diseases	Alexiev et al
EPI_ISL_4778682	Bulgaria/21BG-EU_005368_Pl48/2021	2021-08-13	Europe	Bulgaria	National Center of Infectious and Parasitic Diseases	National Center of Infectious and Parasitic Diseases	Alexiev et al
EPI_ISL_4778686	Bulgaria/21BG-EU_005369_Pl48/2021	2021-08-13	Europe	Bulgaria	National Center of Infectious and Parasitic Diseases	National Center of Infectious and Parasitic Diseases	Alexiev et al
EPI_ISL_4778693	Bulgaria/21BG-EU_005370_Pl48/2021	2021-08-14	Europe	Bulgaria	National Center of Infectious and Parasitic Diseases	National Center of Infectious and Parasitic Diseases	Alexiev et al
EPI_ISL_4778874	Bulgaria/21BG-EU_005371_Pl48/2021	2021-08-14	Europe	Bulgaria	National Center of Infectious and Parasitic Diseases	National Center of Infectious and Parasitic Diseases	Alexiev et al
EPI_ISL_4778709	Bulgaria/21BG-EU_005373_Pl48/2021	2021-08-16	Europe	Bulgaria	National Center of Infectious and Parasitic Diseases	National Center of Infectious and Parasitic Diseases	Alexiev et al
EPI_ISL_4778716	Bulgaria/21BG-EU_005375_Pl48/2021	2021-08-16	Europe	Bulgaria	National Center of Infectious and Parasitic Diseases	National Center of Infectious and Parasitic Diseases	Alexiev et al
EPI_ISL_4778719	Bulgaria/21BG-EU_005376_Pl48/2021	2021-08-16	Europe	Bulgaria	National Center of Infectious and Parasitic Diseases	National Center of Infectious and Parasitic Diseases	Alexiev et al
EPI_ISL_4778729	Bulgaria/21BG-EU_005378_Pl48/2021	2021-08-16	Europe	Bulgaria	National Center of Infectious and Parasitic Diseases	National Center of Infectious and Parasitic Diseases	Alexiev et al
EPI_ISL_4778735	Bulgaria/21BG-EU_005379_Pl48/2021	2021-08-16	Europe	Bulgaria	National Center of Infectious and Parasitic Diseases	National Center of Infectious and Parasitic Diseases	Alexiev et al
EPI_ISL_4778743	Bulgaria/21BG-EU_005380_Pl48/2021	2021-08-16	Europe	Bulgaria	National Center of Infectious and Parasitic Diseases	National Center of Infectious and Parasitic Diseases	Alexiev et al
EPI_ISL_4778751	Bulgaria/21BG-EU_005381_Pl48/2021	2021-08-16	Europe	Bulgaria	National Center of Infectious and Parasitic Diseases	National Center of Infectious and Parasitic Diseases	Alexiev et al
EPI_ISL_4778757	Bulgaria/21BG-EU_005382_Pl48/2021	2021-08-16	Europe	Bulgaria	National Center of Infectious and Parasitic Diseases	National Center of Infectious and Parasitic Diseases	Alexiev et al
EPI_ISL_4778862	Bulgaria/21BG-EU_005383_Pl48/2021	2021-08-16	Europe	Bulgaria	National Center of Infectious and Parasitic Diseases	National Center of Infectious and Parasitic Diseases	Alexiev et al
EPI_ISL_4778765	Bulgaria/21BG-EU_005384_Pl48/2021	2021-08-16	Europe	Bulgaria	National Center of Infectious and Parasitic Diseases	National Center of Infectious and Parasitic Diseases	Alexiev et al
EPI_ISL_4778767	Bulgaria/21BG-EU_005385_Pl48/2021	2021-08-16	Europe	Bulgaria	National Center of Infectious and Parasitic Diseases	National Center of Infectious and Parasitic Diseases	Alexiev et al
EPI_ISL_4778774	Bulgaria/21BG-EU_005386_Pl48/2021	2021-08-16	Europe	Bulgaria	National Center of Infectious and Parasitic Diseases	National Center of Infectious and Parasitic Diseases	Alexiev et al
EPI_ISL_4778778	Bulgaria/21BG-EU_005387_Pl48/2021	2021-08-16	Europe	Bulgaria	National Center of Infectious and Parasitic Diseases	National Center of Infectious and Parasitic Diseases	Alexiev et al
EPI_ISL_4778790	Bulgaria/21BG-EU_005388_Pl48/2021	2021-08-16	Europe	Bulgaria	National Center of Infectious and Parasitic Diseases	National Center of Infectious and Parasitic Diseases	Alexiev et al
EPI_ISL_4778794	Bulgaria/21BG-EU_005389_Pl48/2021	2021-08-16	Europe	Bulgaria	National Center of Infectious and Parasitic Diseases	National Center of Infectious and Parasitic Diseases	Alexiev et al
EPI_ISL_4778803	Bulgaria/21BG-EU_005390_Pl48/2021	2021-08-16	Europe	Bulgaria	National Center of Infectious and Parasitic Diseases	National Center of Infectious and Parasitic Diseases	Alexiev et al
EPI_ISL_4778811	Bulgaria/21BG-EU_005391_Pl48/2021	2021-08-16	Europe	Bulgaria	National Center of Infectious and Parasitic Diseases	National Center of Infectious and Parasitic Diseases	Alexiev et al
EPI_ISL_4778814	Bulgaria/21BG-EU_005393_Pl48/2021	2021-08-16	Europe	Bulgaria	National Center of Infectious and Parasitic Diseases	National Center of Infectious and Parasitic Diseases	Alexiev et al
EPI_ISL_4778817	Bulgaria/21BG-EU_005394_Pl48/2021	2021-08-16	Europe	Bulgaria	National Center of Infectious and Parasitic Diseases	National Center of Infectious and Parasitic Diseases	Alexiev et al
EPI_ISL_4778823	Bulgaria/21BG-EU_005396_Pl48/2021	2021-08-16	Europe	Bulgaria	National Center of Infectious and Parasitic Diseases	National Center of Infectious and Parasitic Diseases	Alexiev et al
EPI_ISL_4778830	Bulgaria/21BG-EU_005397_Pl48/2021	2021-08-16	Europe	Bulgaria	National Center of Infectious and Parasitic Diseases	National Center of Infectious and Parasitic Diseases	Alexiev et al
EPI_ISL_4778839	Bulgaria/21BG-EU_005398_Pl48/2021	2021-08-16	Europe	Bulgaria	National Center of Infectious and Parasitic Diseases	National Center of Infectious and Parasitic Diseases	Alexiev et al
EPI_ISL_4778842	Bulgaria/21BG-EU_005399_Pl48/2021	2021-08-16	Europe	Bulgaria	National Center of Infectious and Parasitic Diseases	National Center of Infectious and Parasitic Diseases	Alexiev et al
EPI_ISL_4710056	Bulgaria/21BG-EU_005401_Pl49/2021	2021-08-16	Europe	Bulgaria	National Center of Infectious and Parasitic Diseases	National Center of Infectious and Parasitic Diseases	Alexiev et al
EPI_ISL_4710064	Bulgaria/21BG-EU_005402_Pl49/2021	2021-08-16	Europe	Bulgaria	National Center of Infectious and Parasitic Diseases	National Center of Infectious and Parasitic Diseases	Alexiev et al
EPI_ISL_4710071	Bulgaria/21BG-EU_005403_Pl49/2021	2021-08-16	Europe	Bulgaria	National Center of Infectious and Parasitic Diseases	National Center of Infectious and Parasitic Diseases	Alexiev et al
EPI_ISL_4710081	Bulgaria/21BG-EU_005404_Pl49/2021	2021-08-16	Europe	Bulgaria	National Center of Infectious and Parasitic Diseases	National Center of Infectious and Parasitic Diseases	Alexiev et al
EPI_ISL_4710082	Bulgaria/21BG-EU_005405_Pl49/2021	2021-08-16	Europe	Bulgaria	National Center of Infectious and Parasitic Diseases	National Center of Infectious and Parasitic Diseases	Alexiev et al
EPI_ISL_4710089	Bulgaria/21BG-EU_005406_Pl49/2021	2021-08-16	Europe	Bulgaria	National Center of Infectious and Parasitic Diseases	National Center of Infectious and Parasitic Diseases	Alexiev et al
EPI_ISL_4710095	Bulgaria/21BG-EU_005407_Pl49/2021	2021-08-16	Europe	Bulgaria	National Center of Infectious and Parasitic Diseases	National Center of Infectious and Parasitic Diseases	Alexiev et al
EPI_ISL_4710105	Bulgaria/21BG-EU_005408_Pl49/2021	2021-08-17	Europe	Bulgaria	National Center of Infectious and Parasitic Diseases	National Center of Infectious and Parasitic Diseases	Alexiev et al
EPI_ISL_4710112	Bulgaria/21BG-EU_005409_Pl49/2021	2021-08-17	Europe	Bulgaria	National Center of Infectious and Parasitic Diseases	National Center of Infectious and Parasitic Diseases	Alexiev et al
EPI_ISL_4710119	Bulgaria/21BG-EU_005410_Pl49/2021	2021-08-17	Europe	Bulgaria	National Center of Infectious and Parasitic Diseases	National Center of Infectious and Parasitic Diseases	Alexiev et al
EPI_ISL_4710124	Bulgaria/21BG-EU_005411_Pl49/2021	2021-08-17	Europe	Bulgaria	National Center of Infectious and Parasitic Diseases	National Center of Infectious and Parasitic Diseases	Alexiev et al
EPI_ISL_4710132	Bulgaria/21BG-EU_005412_Pl49/2021	2021-08-17	Europe	Bulgaria	National Center of Infectious and Parasitic Diseases	National Center of Infectious and Parasitic Diseases	Alexiev et al
EPI_ISL_4710136	Bulgaria/21BG-EU_005413_Pl49/2021	2021-08-17	Europe	Bulgaria	National Center of Infectious and Parasitic Diseases	National Center of Infectious and Parasitic Diseases	Alexiev et al
EPI_ISL_4710145	Bulgaria/21BG-EU_005414_Pl49/2021	2021-08-17	Europe	Bulgaria	National Center of Infectious and Parasitic Diseases	National Center of Infectious and Parasitic Diseases	Alexiev et al
EPI_ISL_4710148	Bulgaria/21BG-EU_005415_Pl49/2021	2021-08-17	Europe	Bulgaria	National Center of Infectious and Parasitic Diseases	National Center of Infectious and Parasitic Diseases	Alexiev et al
EPI_ISL_4710155	Bulgaria/21BG-EU_005416_Pl49/2021	2021-08-17	Europe	Bulgaria	National Center of Infectious and Parasitic Diseases	National Center of Infectious and Parasitic Diseases	Alexiev et al
EPI_ISL_4710161	Bulgaria/21BG-EU_005417_Pl49/2021	2021-08-17	Europe	Bulgaria	National Center of Infectious and Parasitic Diseases	National Center of Infectious and Parasitic Diseases	Alexiev et al
EPI_ISL_4710168	Bulgaria/21BG-EU_005418_Pl49/2021	2021-08-17	Europe	Bulgaria	National Center of Infectious and Parasitic Diseases	National Center of Infectious and Parasitic Diseases	Alexiev et al
EPI_ISL_4710176	Bulgaria/21BG-EU_005419_Pl49/2021	2021-08-17	Europe	Bulgaria	National Center of Infectious and Parasitic Diseases	National Center of Infectious and Parasitic Diseases	Alexiev et al
EPI_ISL_4710182	Bulgaria/21BG-EU_005420_Pl49/2021	2021-08-17	Europe	Bulgaria	National Center of Infectious and Parasitic Diseases	National Center of Infectious and Parasitic Diseases	Alexiev et al
EPI_ISL_4710188	Bulgaria/21BG-EU_005421_Pl49/2021	2021-08-17	Europe	Bulgaria	National Center of Infectious and Parasitic Diseases	National Center of Infectious and Parasitic Diseases	Alexiev et al
EPI_ISL_4710194	Bulgaria/21BG-EU_005422_Pl49/2021	2021-08-17	Europe	Bulgaria	National Center of Infectious and Parasitic Diseases	National Center of Infectious and Parasitic Diseases	Alexiev et al
EPI_ISL_4710201	Bulgaria/21BG-EU_005423_Pl49/2021	2021-08-17	Europe	Bulgaria	National Center of Infectious and Parasitic Diseases	National Center of Infectious and Parasitic Diseases	Alexiev et al
EPI_ISL_4710208	Bulgaria/21BG-EU_005424_Pl49/2021	2021-08-17	Europe	Bulgaria	National Center of Infectious and Parasitic Diseases	National Center of Infectious and Parasitic Diseases	Alexiev et al
EPI_ISL_4710217	Bulgaria/21BG-EU_005425_Pl49/2021	2021-08-17	Europe	Bulgaria	National Center of Infectious and Parasitic Diseases	National Center of Infectious and Parasitic Diseases	Alexiev et al
EPI_ISL_4710229	Bulgaria/21BG-EU_005426_Pl49/2021	2021-08-17	Europe	Bulgaria	National Center of Infectious and Parasitic Diseases	National Center of Infectious and Parasitic Diseases	Alexiev et al
EPI_ISL_4710232	Bulgaria/21BG-EU_005427_Pl49/2021	2021-08-17	Europe	Bulgaria	National Center of Infectious and Parasitic Diseases	National Center of Infectious and Parasitic Diseases	Alexiev et al
EPI_ISL_4710237	Bulgaria/21BG-EU_005428_Pl49/2021	2021-08-17	Europe	Bulgaria	National Center of Infectious and Parasitic Diseases	National Center of Infectious and Parasitic Diseases	Alexiev et al
EPI_ISL_4710248	Bulgaria/21BG-EU_005429_Pl49/2021	2021-08-17	Europe	Bulgaria	National Center of Infectious and Parasitic Diseases	National Center of Infectious and Parasitic Diseases	Alexiev et al
EPI_ISL_4710263	Bulgaria/21BG-EU_005431_Pl49/2021	2021-08-18	Europe	Bulgaria	National Center of Infectious and Parasitic Diseases	National Center of Infectious and Parasitic Diseases	Alexiev et al
EPI_ISL_4710270	Bulgaria/21BG-EU_005432_Pl49/2021	2021-08-18	Europe	Bulgaria	National Center of Infectious and Parasitic Diseases	National Center of Infectious and Parasitic Diseases	Alexiev et al
EPI_ISL_4710279	Bulgaria/21BG-EU_005433_Pl49/2021	2021-08-18	Europe	Bulgaria	National Center of Infectious and Parasitic Diseases	National Center of Infectious and Parasitic Diseases	Alexiev et al
EPI_ISL_4710285	Bulgaria/21BG-EU_005434_Pl49/2021	2021-08-18	Europe	Bulgaria	National Center of Infectious and Parasitic Diseases	National Center of Infectious and Parasitic Diseases	Alexiev et al
EPI_ISL_4710290	Bulgaria/21BG-EU_005435_Pl49/2021	2021-08-18	Europe	Bulgaria	National Center of Infectious and Parasitic Diseases	National Center of Infectious and Parasitic Diseases	Alexiev et al
EPI_ISL_4710296	Bulgaria/21BG-EU_005436_Pl49/2021	2021-08-18	Europe	Bulgaria	National Center of Infectious and Parasitic Diseases	National Center of Infectious and Parasitic Diseases	Alexiev et al
EPI_ISL_4710300	Bulgaria/21BG-EU_005437_Pl49/2021	2021-08-18	Europe	Bulgaria	National Center of Infectious and Parasitic Diseases	National Center of Infectious and Parasitic Diseases	Alexiev et al
EPI_ISL_4710306	Bulgaria/21BG-EU_005438_Pl49/2021	2021-08-18	Europe	Bulgaria	National Center of Infectious and Parasitic Diseases	National Center of Infectious and Parasitic Diseases	Alexiev et al
EPI_ISL_4710312	Bulgaria/21BG-EU_005440_Pl49/2021	2021-08-19	Europe	Bulgaria	National Center of Infectious and Parasitic Diseases	National Center of Infectious and Parasitic Diseases	Alexiev et al
EPI_ISL_4710321	Bulgaria/21BG-EU_005441_Pl49/2021	2021-08-19	Europe	Bulgaria	National Center of Infectious and Parasitic Diseases	National Center of Infectious and Parasitic Diseases	Alexiev et al
EPI_ISL_4710337	Bulgaria/21BG-EU_005443_Pl49/2021	2021-08-19	Europe	Bulgaria	National Center of Infectious and Parasitic Diseases	National Center of Infectious and Parasitic Diseases	Alexiev et al
EPI_ISL_4710345	Bulgaria/21BG-EU_005444_Pl49/2021	2021-08-19	Europe	Bulgaria	National Center of Infectious and Parasitic Diseases	National Center of Infectious and Parasitic Diseases	Alexiev et al
EPI_ISL_4710351	Bulgaria/21BG-EU_005445_Pl49/2021	2021-08-19	Europe	Bulgaria	National Center of Infectious and Parasitic Diseases	National Center of Infectious and Parasitic Diseases	Alexiev et al
EPI_ISL_4710359	Bulgaria/21BG-EU_005446_Pl49/2021	2021-08-19	Europe	Bulgaria	National Center of Infectious and Parasitic Diseases	National Center of Infectious and Parasitic Diseases	Alexiev et al
EPI_ISL_4710366	Bulgaria/21BG-EU_005447_Pl49/2021	2021-08-19	Europe	Bulgaria	National Center of Infectious and Parasitic Diseases	National Center of Infectious and Parasitic Diseases	Alexiev et al
EPI_ISL_4710373	Bulgaria/21BG-EU_005448_Pl49/2021	2021-08-18	Europe	Bulgaria	National Center of Infectious and Parasitic Diseases	National Center of Infectious and Parasitic Diseases	Alexiev et al
EPI_ISL_4710381	Bulgaria/21BG-EU_005449_Pl49/2021	2021-08-19	Europe	Bulgaria	National Center of Infectious and Parasitic Diseases	National Center of Infectious and Parasitic Diseases	Alexiev et al
EPI_ISL_4710388	Bulgaria/21BG-EU_005450_Pl49/2021	2021-08-19	Europe	Bulgaria	National Center of Infectious and Parasitic Diseases	National Center of Infectious and Parasitic Diseases	Alexiev et al
EPI_ISL_4710393	Bulgaria/21BG-EU_005451_Pl49/2021	2021-08-19	Europe	Bulgaria	National Center of Infectious and Parasitic Diseases	National Center of Infectious and Parasitic Diseases	Alexiev et al
EPI_ISL_4710398	Bulgaria/21BG-EU_005452_Pl49/2021	2021-08-19	Europe	Bulgaria	National Center of Infectious and Parasitic Diseases	National Center of Infectious and Parasitic Diseases	Alexiev et al
EPI_ISL_4710406	Bulgaria/21BG-EU_005453_Pl49/2021	2021-08-19	Europe	Bulgaria	National Center of Infectious and Parasitic Diseases	National Center of Infectious and Parasitic Diseases	Alexiev et al
EPI_ISL_4710414	Bulgaria/21BG-EU_005454_Pl49/2021	2021-08-19	Europe	Bulgaria	National Center of Infectious and Parasitic Diseases	National Center of Infectious and Parasitic Diseases	Alexiev et al
EPI_ISL_4710419	Bulgaria/21BG-EU_005455_Pl49/2021	2021-08-19	Europe	Bulgaria	National Center of Infectious and Parasitic Diseases	National Center of Infectious and Parasitic Diseases	Alexiev et al
EPI_ISL_4710423	Bulgaria/21BG-EU_005456_Pl49/2021	2021-08-13	Europe	Bulgaria	National Center of Infectious and Parasitic Diseases	National Center of Infectious and Parasitic Diseases	Alexiev et al
EPI_ISL_4710427	Bulgaria/21BG-EU_005457_Pl49/2021	2021-08-20	Europe	Bulgaria	National Center of Infectious and Parasitic Diseases	National Center of Infectious and Parasitic Diseases	Alexiev et al
EPI_ISL_4710459	Bulgaria/21BG-EU_005464_Pl49/2021	2021-08-16	Europe	Bulgaria	National Center of Infectious and Parasitic Diseases	National Center of Infectious and Parasitic Diseases	Alexiev et al
EPI_ISL_4710467	Bulgaria/21BG-EU_005465_Pl49/2021	2021-08-20	Europe	Bulgaria	National Center of Infectious and Parasitic Diseases	National Center of Infectious and Parasitic Diseases	Alexiev et al
EPI_ISL_4710468	Bulgaria/21BG-EU_005466_Pl49/2021	2021-08-20	Europe	Bulgaria	National Center of Infectious and Parasitic Diseases	National Center of Infectious and Parasitic Diseases	Alexiev et al
EPI_ISL_4710477	Bulgaria/21BG-EU_005467_Pl49/2021	2021-08-20	Europe	Bulgaria	National Center of Infectious and Parasitic Diseases	National Center of Infectious and Parasitic Diseases	Alexiev et al
EPI_ISL_4710485	Bulgaria/21BG-EU_005468_Pl49/2021	2021-08-20	Europe	Bulgaria	National Center of Infectious and Parasitic Diseases	National Center of Infectious and Parasitic Diseases	Alexiev et al
EPI_ISL_4710486	Bulgaria/21BG-EU_005469_Pl49/2021	2021-08-20	Europe	Bulgaria	National Center of Infectious and Parasitic Diseases	National Center of Infectious and Parasitic Diseases	Alexiev et al
EPI_ISL_4710489	Bulgaria/21BG-EU_005470_Pl49/2021	2021-08-21	Europe	Bulgaria	National Center of Infectious and Parasitic Diseases	National Center of Infectious and Parasitic Diseases	Alexiev et al
EPI_ISL_4710490	Bulgaria/21BG-EU_005471_Pl49/2021	2021-08-14	Europe	Bulgaria	National Center of Infectious and Parasitic Diseases	National Center of Infectious and Parasitic Diseases	Alexiev et al
EPI_ISL_4710500	Bulgaria/21BG-EU_005472_Pl49/2021	2021-08-23	Europe	Bulgaria	National Center of Infectious and Parasitic Diseases	National Center of Infectious and Parasitic Diseases	Alexiev et al
EPI_ISL_4710506	Bulgaria/21BG-EU_005473_Pl49/2021	2021-08-14	Europe	Bulgaria	National Center of Infectious and Parasitic Diseases	National Center of Infectious and Parasitic Diseases	Alexiev et al
EPI_ISL_4710507	Bulgaria/21BG-EU_005474_Pl49/2021	2021-08-16	Europe	Bulgaria	National Center of Infectious and Parasitic Diseases	National Center of Infectious and Parasitic Diseases	Alexiev et al
EPI_ISL_4710514	Bulgaria/21BG-EU_005475_Pl49/2021	2021-08-16	Europe	Bulgaria	National Center of Infectious and Parasitic Diseases	National Center of Infectious and Parasitic Diseases	Alexiev et al
EPI_ISL_4710515	Bulgaria/21BG-EU_005476_Pl49/2021	2021-08-16	Europe	Bulgaria	National Center of Infectious and Parasitic Diseases	National Center of Infectious and Parasitic Diseases	Alexiev et al
EPI_ISL_4710525	Bulgaria/21BG-EU_005477_Pl49/2021	2021-08-16	Europe	Bulgaria	National Center of Infectious and Parasitic Diseases	National Center of Infectious and Parasitic Diseases	Alexiev et al
EPI_ISL_4710528	Bulgaria/21BG-EU_005478_Pl49/2021	2021-08-17	Europe	Bulgaria	National Center of Infectious and Parasitic Diseases	National Center of Infectious and Parasitic Diseases	Alexiev et al
EPI_ISL_4710536	Bulgaria/21BG-EU_005479_Pl49/2021	2021-08-17	Europe	Bulgaria	National Center of Infectious and Parasitic Diseases	National Center of Infectious and Parasitic Diseases	Alexiev et al
EPI_ISL_4710540	Bulgaria/21BG-EU_005480_Pl49/2021	2021-08-18	Europe	Bulgaria	National Center of Infectious and Parasitic Diseases	National Center of Infectious and Parasitic Diseases	Alexiev et al
EPI_ISL_4710548	Bulgaria/21BG-EU_005482_Pl49/2021	2021-08-19	Europe	Bulgaria	National Center of Infectious and Parasitic Diseases	National Center of Infectious and Parasitic Diseases	Alexiev et al
EPI_ISL_4710563	Bulgaria/21BG-EU_005484_Pl49/2021	2021-08-20	Europe	Bulgaria	National Center of Infectious and Parasitic Diseases	National Center of Infectious and Parasitic Diseases	Alexiev et al
EPI_ISL_4710564	Bulgaria/21BG-EU_005485_Pl49/2021	2021-08-20	Europe	Bulgaria	National Center of Infectious and Parasitic Diseases	National Center of Infectious and Parasitic Diseases	Alexiev et al
EPI_ISL_4710567	Bulgaria/21BG-EU_005486_Pl49/2021	2021-08-20	Europe	Bulgaria	National Center of Infectious and Parasitic Diseases	National Center of Infectious and Parasitic Diseases	Alexiev et al
EPI_ISL_4710568	Bulgaria/21BG-EU_005487_Pl49/2021	2021-08-20	Europe	Bulgaria	National Center of Infectious and Parasitic Diseases	National Center of Infectious and Parasitic Diseases	Alexiev et al
EPI_ISL_4710584	Bulgaria/21BG-EU_005489_Pl49/2021	2021-08-20	Europe	Bulgaria	National Center of Infectious and Parasitic Diseases	National Center of Infectious and Parasitic Diseases	Alexiev et al
EPI_ISL_4710591	Bulgaria/21BG-EU_005490_Pl49/2021	2021-08-20	Europe	Bulgaria	National Center of Infectious and Parasitic Diseases	National Center of Infectious and Parasitic Diseases	Alexiev et al
EPI_ISL_4710600	Bulgaria/21BG-EU_005491_Pl49/2021	2021-08-20	Europe	Bulgaria	National Center of Infectious and Parasitic Diseases	National Center of Infectious and Parasitic Diseases	Alexiev et al
EPI_ISL_4710601	Bulgaria/21BG-EU_005492_Pl49/2021	2021-08-20	Europe	Bulgaria	National Center of Infectious and Parasitic Diseases	National Center of Infectious and Parasitic Diseases	Alexiev et al
EPI_ISL_4710609	Bulgaria/21BG-EU_005493_Pl49/2021	2021-08-20	Europe	Bulgaria	National Center of Infectious and Parasitic Diseases	National Center of Infectious and Parasitic Diseases	Alexiev et al
EPI_ISL_4710610	Bulgaria/21BG-EU_005494_Pl49/2021	2021-08-20	Europe	Bulgaria	National Center of Infectious and Parasitic Diseases	National Center of Infectious and Parasitic Diseases	Alexiev et al
EPI_ISL_4711506	Bulgaria/21BG-EU_005495_Pl50/2021	2021-08-20	Europe	Bulgaria	National Center of Infectious and Parasitic Diseases	National Center of Infectious and Parasitic Diseases	Alexiev et al
EPI_ISL_4711518	Bulgaria/21BG-EU_005496_Pl50/2021	2021-08-15	Europe	Bulgaria	National Center of Infectious and Parasitic Diseases	National Center of Infectious and Parasitic Diseases	Alexiev et al
EPI_ISL_4711524	Bulgaria/21BG-EU_005497_Pl50/2021	2021-08-17	Europe	Bulgaria	National Center of Infectious and Parasitic Diseases	National Center of Infectious and Parasitic Diseases	Alexiev et al
EPI_ISL_4711530	Bulgaria/21BG-EU_005499_Pl50/2021	2021-08-18	Europe	Bulgaria	National Center of Infectious and Parasitic Diseases	National Center of Infectious and Parasitic Diseases	Alexiev et al
EPI_ISL_4711540	Bulgaria/21BG-EU_005501_Pl50/2021	2021-08-19	Europe	Bulgaria	National Center of Infectious and Parasitic Diseases	National Center of Infectious and Parasitic Diseases	Alexiev et al
EPI_ISL_4711547	Bulgaria/21BG-EU_005502_Pl50/2021	2021-08-19	Europe	Bulgaria	National Center of Infectious and Parasitic Diseases	National Center of Infectious and Parasitic Diseases	Alexiev et al
EPI_ISL_4711554	Bulgaria/21BG-EU_005503_Pl50/2021	2021-08-19	Europe	Bulgaria	National Center of Infectious and Parasitic Diseases	National Center of Infectious and Parasitic Diseases	Alexiev et al
EPI_ISL_4711568	Bulgaria/21BG-EU_005505_Pl50/2021	2021-08-16	Europe	Bulgaria	National Center of Infectious and Parasitic Diseases	National Center of Infectious and Parasitic Diseases	Alexiev et al
EPI_ISL_4711573	Bulgaria/21BG-EU_005506_Pl50/2021	2021-08-16	Europe	Bulgaria	National Center of Infectious and Parasitic Diseases	National Center of Infectious and Parasitic Diseases	Alexiev et al
EPI_ISL_4711574	Bulgaria/21BG-EU_005507_Pl50/2021	2021-08-16	Europe	Bulgaria	National Center of Infectious and Parasitic Diseases	National Center of Infectious and Parasitic Diseases	Alexiev et al
EPI_ISL_4711579	Bulgaria/21BG-EU_005508_Pl50/2021	2021-08-16	Europe	Bulgaria	National Center of Infectious and Parasitic Diseases	National Center of Infectious and Parasitic Diseases	Alexiev et al
EPI_ISL_4711580	Bulgaria/21BG-EU_005509_Pl50/2021	2021-08-16	Europe	Bulgaria	National Center of Infectious and Parasitic Diseases	National Center of Infectious and Parasitic Diseases	Alexiev et al
EPI_ISL_4711589	Bulgaria/21BG-EU_005510_Pl50/2021	2021-08-16	Europe	Bulgaria	National Center of Infectious and Parasitic Diseases	National Center of Infectious and Parasitic Diseases	Alexiev et al
EPI_ISL_4711590	Bulgaria/21BG-EU_005511_Pl50/2021	2021-08-17	Europe	Bulgaria	National Center of Infectious and Parasitic Diseases	National Center of Infectious and Parasitic Diseases	Alexiev et al
EPI_ISL_4711598	Bulgaria/21BG-EU_005512_Pl50/2021	2021-08-17	Europe	Bulgaria	National Center of Infectious and Parasitic Diseases	National Center of Infectious and Parasitic Diseases	Alexiev et al
EPI_ISL_4711601	Bulgaria/21BG-EU_005513_Pl50/2021	2021-08-18	Europe	Bulgaria	National Center of Infectious and Parasitic Diseases	National Center of Infectious and Parasitic Diseases	Alexiev et al
EPI_ISL_4711602	Bulgaria/21BG-EU_005514_Pl50/2021	2021-08-20	Europe	Bulgaria	National Center of Infectious and Parasitic Diseases	National Center of Infectious and Parasitic Diseases	Alexiev et al
EPI_ISL_4711608	Bulgaria/21BG-EU_005515_Pl50/2021	2021-08-21	Europe	Bulgaria	National Center of Infectious and Parasitic Diseases	National Center of Infectious and Parasitic Diseases	Alexiev et al
EPI_ISL_4711609	Bulgaria/21BG-EU_005516_Pl50/2021	2021-08-18	Europe	Bulgaria	National Center of Infectious and Parasitic Diseases	National Center of Infectious and Parasitic Diseases	Alexiev et al
EPI_ISL_4711615	Bulgaria/21BG-EU_005517_Pl50/2021	2021-08-18	Europe	Bulgaria	National Center of Infectious and Parasitic Diseases	National Center of Infectious and Parasitic Diseases	Alexiev et al
EPI_ISL_4711616	Bulgaria/21BG-EU_005518_Pl50/2021	2021-08-19	Europe	Bulgaria	National Center of Infectious and Parasitic Diseases	National Center of Infectious and Parasitic Diseases	Alexiev et al
EPI_ISL_4711624	Bulgaria/21BG-EU_005519_Pl50/2021	2021-08-19	Europe	Bulgaria	National Center of Infectious and Parasitic Diseases	National Center of Infectious and Parasitic Diseases	Alexiev et al
EPI_ISL_4711631	Bulgaria/21BG-EU_005520_Pl50/2021	2021-08-22	Europe	Bulgaria	National Center of Infectious and Parasitic Diseases	National Center of Infectious and Parasitic Diseases	Alexiev et al
EPI_ISL_4711632	Bulgaria/21BG-EU_005521_Pl50/2021	2021-08-22	Europe	Bulgaria	National Center of Infectious and Parasitic Diseases	National Center of Infectious and Parasitic Diseases	Alexiev et al
EPI_ISL_4711637	Bulgaria/21BG-EU_005522_Pl50/2021	2021-08-23	Europe	Bulgaria	National Center of Infectious and Parasitic Diseases	National Center of Infectious and Parasitic Diseases	Alexiev et al
EPI_ISL_4711638	Bulgaria/21BG-EU_005523_Pl50/2021	2021-08-23	Europe	Bulgaria	National Center of Infectious and Parasitic Diseases	National Center of Infectious and Parasitic Diseases	Alexiev et al
EPI_ISL_4711651	Bulgaria/21BG-EU_005526_Pl50/2021	2021-08-23	Europe	Bulgaria	National Center of Infectious and Parasitic Diseases	National Center of Infectious and Parasitic Diseases	Alexiev et al
EPI_ISL_4711657	Bulgaria/21BG-EU_005527_Pl50/2021	2021-08-23	Europe	Bulgaria	National Center of Infectious and Parasitic Diseases	National Center of Infectious and Parasitic Diseases	Alexiev et al
EPI_ISL_4711658	Bulgaria/21BG-EU_005528_Pl50/2021	2021-08-23	Europe	Bulgaria	National Center of Infectious and Parasitic Diseases	National Center of Infectious and Parasitic Diseases	Alexiev et al
EPI_ISL_4711662	Bulgaria/21BG-EU_005529_Pl50/2021	2021-08-23	Europe	Bulgaria	National Center of Infectious and Parasitic Diseases	National Center of Infectious and Parasitic Diseases	Alexiev et al
EPI_ISL_4711663	Bulgaria/21BG-EU_005530_Pl50/2021	2021-08-23	Europe	Bulgaria	National Center of Infectious and Parasitic Diseases	National Center of Infectious and Parasitic Diseases	Alexiev et al
EPI_ISL_4711669	Bulgaria/21BG-EU_005531_Pl50/2021	2021-08-23	Europe	Bulgaria	National Center of Infectious and Parasitic Diseases	National Center of Infectious and Parasitic Diseases	Alexiev et al
EPI_ISL_4711670	Bulgaria/21BG-EU_005532_Pl50/2021	2021-08-23	Europe	Bulgaria	National Center of Infectious and Parasitic Diseases	National Center of Infectious and Parasitic Diseases	Alexiev et al
EPI_ISL_4711683	Bulgaria/21BG-EU_005535_Pl50/2021	2021-08-16	Europe	Bulgaria	National Center of Infectious and Parasitic Diseases	National Center of Infectious and Parasitic Diseases	Alexiev et al
EPI_ISL_4711684	Bulgaria/21BG-EU_005536_Pl50/2021	2021-08-17	Europe	Bulgaria	National Center of Infectious and Parasitic Diseases	National Center of Infectious and Parasitic Diseases	Alexiev et al
EPI_ISL_4711689	Bulgaria/21BG-EU_005537_Pl50/2021	2021-08-19	Europe	Bulgaria	National Center of Infectious and Parasitic Diseases	National Center of Infectious and Parasitic Diseases	Alexiev et al
EPI_ISL_4711694	Bulgaria/21BG-EU_005539_Pl50/2021	2021-08-18	Europe	Bulgaria	National Center of Infectious and Parasitic Diseases	National Center of Infectious and Parasitic Diseases	Alexiev et al
EPI_ISL_4711695	Bulgaria/21BG-EU_005540_Pl50/2021	2021-08-23	Europe	Bulgaria	National Center of Infectious and Parasitic Diseases	National Center of Infectious and Parasitic Diseases	Alexiev et al
EPI_ISL_4711702	Bulgaria/21BG-EU_005541_Pl50/2021	2021-08-23	Europe	Bulgaria	National Center of Infectious and Parasitic Diseases	National Center of Infectious and Parasitic Diseases	Alexiev et al
EPI_ISL_4711703	Bulgaria/21BG-EU_005542_Pl50/2021	2021-08-23	Europe	Bulgaria	National Center of Infectious and Parasitic Diseases	National Center of Infectious and Parasitic Diseases	Alexiev et al
EPI_ISL_4711707	Bulgaria/21BG-EU_005543_Pl50/2021	2021-08-23	Europe	Bulgaria	National Center of Infectious and Parasitic Diseases	National Center of Infectious and Parasitic Diseases	Alexiev et al
EPI_ISL_4711717	Bulgaria/21BG-EU_005544_Pl50/2021	2021-08-23	Europe	Bulgaria	National Center of Infectious and Parasitic Diseases	National Center of Infectious and Parasitic Diseases	Alexiev et al
EPI_ISL_4711718	Bulgaria/21BG-EU_005545_Pl50/2021	2021-08-23	Europe	Bulgaria	National Center of Infectious and Parasitic Diseases	National Center of Infectious and Parasitic Diseases	Alexiev et al
EPI_ISL_4711734	Bulgaria/21BG-EU_005547_Pl50/2021	2021-08-23	Europe	Bulgaria	National Center of Infectious and Parasitic Diseases	National Center of Infectious and Parasitic Diseases	Alexiev et al
EPI_ISL_4711742	Bulgaria/21BG-EU_005548_Pl50/2021	2021-08-23	Europe	Bulgaria	National Center of Infectious and Parasitic Diseases	National Center of Infectious and Parasitic Diseases	Alexiev et al
EPI_ISL_4711755	Bulgaria/21BG-EU_005549_Pl50/2021	2021-08-23	Europe	Bulgaria	National Center of Infectious and Parasitic Diseases	National Center of Infectious and Parasitic Diseases	Alexiev et al
EPI_ISL_4711761	Bulgaria/21BG-EU_005550_Pl50/2021	2021-08-23	Europe	Bulgaria	National Center of Infectious and Parasitic Diseases	National Center of Infectious and Parasitic Diseases	Alexiev et al
EPI_ISL_4711772	Bulgaria/21BG-EU_005551_Pl50/2021	2021-08-17	Europe	Bulgaria	National Center of Infectious and Parasitic Diseases	National Center of Infectious and Parasitic Diseases	Alexiev et al
EPI_ISL_4711779	Bulgaria/21BG-EU_005552_Pl50/2021	2021-08-17	Europe	Bulgaria	National Center of Infectious and Parasitic Diseases	National Center of Infectious and Parasitic Diseases	Alexiev et al
EPI_ISL_4711787	Bulgaria/21BG-EU_005554_Pl50/2021	2021-08-23	Europe	Bulgaria	National Center of Infectious and Parasitic Diseases	National Center of Infectious and Parasitic Diseases	Alexiev et al
EPI_ISL_4711794	Bulgaria/21BG-EU_005555_Pl50/2021	2021-08-23	Europe	Bulgaria	National Center of Infectious and Parasitic Diseases	National Center of Infectious and Parasitic Diseases	Alexiev et al
EPI_ISL_4711827	Bulgaria/21BG-EU_005563_Pl50/2021	2021-08-20	Europe	Bulgaria	National Center of Infectious and Parasitic Diseases	National Center of Infectious and Parasitic Diseases	Alexiev et al
EPI_ISL_4711838	Bulgaria/21BG-EU_005564_Pl50/2021	2021-08-18	Europe	Bulgaria	National Center of Infectious and Parasitic Diseases	National Center of Infectious and Parasitic Diseases	Alexiev et al
EPI_ISL_4711848	Bulgaria/21BG-EU_005565_Pl50/2021	2021-08-18	Europe	Bulgaria	National Center of Infectious and Parasitic Diseases	National Center of Infectious and Parasitic Diseases	Alexiev et al
EPI_ISL_4711863	Bulgaria/21BG-EU_005567_Pl50/2021	2021-08-19	Europe	Bulgaria	National Center of Infectious and Parasitic Diseases	National Center of Infectious and Parasitic Diseases	Alexiev et al
EPI_ISL_4711866	Bulgaria/21BG-EU_005568_Pl50/2021	2021-08-19	Europe	Bulgaria	National Center of Infectious and Parasitic Diseases	National Center of Infectious and Parasitic Diseases	Alexiev et al
EPI_ISL_4711870	Bulgaria/21BG-EU_005569_Pl50/2021	2021-08-19	Europe	Bulgaria	National Center of Infectious and Parasitic Diseases	National Center of Infectious and Parasitic Diseases	Alexiev et al
EPI_ISL_4711894	Bulgaria/21BG-EU_005575_Pl50/2021	2021-08-23	Europe	Bulgaria	National Center of Infectious and Parasitic Diseases	National Center of Infectious and Parasitic Diseases	Alexiev et al
EPI_ISL_4711899	Bulgaria/21BG-EU_005576_Pl50/2021	2021-08-20	Europe	Bulgaria	National Center of Infectious and Parasitic Diseases	National Center of Infectious and Parasitic Diseases	Alexiev et al
EPI_ISL_4711900	Bulgaria/21BG-EU_005577_Pl50/2021	2021-08-23	Europe	Bulgaria	National Center of Infectious and Parasitic Diseases	National Center of Infectious and Parasitic Diseases	Alexiev et al
EPI_ISL_4711931	Bulgaria/21BG-EU_005581_Pl50/2021	2021-08-21	Europe	Bulgaria	National Center of Infectious and Parasitic Diseases	National Center of Infectious and Parasitic Diseases	Alexiev et al
EPI_ISL_4711938	Bulgaria/21BG-EU_005582_Pl50/2021	2021-08-21	Europe	Bulgaria	National Center of Infectious and Parasitic Diseases	National Center of Infectious and Parasitic Diseases	Alexiev et al
EPI_ISL_4711947	Bulgaria/21BG-EU_005583_Pl50/2021	2021-08-21	Europe	Bulgaria	National Center of Infectious and Parasitic Diseases	National Center of Infectious and Parasitic Diseases	Alexiev et al
EPI_ISL_4711953	Bulgaria/21BG-EU_005584_Pl50/2021	2021-08-17	Europe	Bulgaria	National Center of Infectious and Parasitic Diseases	National Center of Infectious and Parasitic Diseases	Alexiev et al
EPI_ISL_4711956	Bulgaria/21BG-EU_005585_Pl50/2021	2021-08-18	Europe	Bulgaria	National Center of Infectious and Parasitic Diseases	National Center of Infectious and Parasitic Diseases	Alexiev et al
EPI_ISL_4711963	Bulgaria/21BG-EU_005586_Pl50/2021	2021-08-18	Europe	Bulgaria	National Center of Infectious and Parasitic Diseases	National Center of Infectious and Parasitic Diseases	Alexiev et al
EPI_ISL_4711969	Bulgaria/21BG-EU_005587_Pl50/2021	2021-08-20	Europe	Bulgaria	National Center of Infectious and Parasitic Diseases	National Center of Infectious and Parasitic Diseases	Alexiev et al
EPI_ISL_4711976	Bulgaria/21BG-EU_005588_Pl50/2021	2021-08-23	Europe	Bulgaria	National Center of Infectious and Parasitic Diseases	National Center of Infectious and Parasitic Diseases	Alexiev et al
EPI_ISL_4710930	Bulgaria/21BG-EU_005590_Pl51/2021	2021-08-24	Europe	Bulgaria	National Center of Infectious and Parasitic Diseases	National Center of Infectious and Parasitic Diseases	Alexiev et al
EPI_ISL_4710934	Bulgaria/21BG-EU_005591_Pl51/2021	2021-08-25	Europe	Bulgaria	National Center of Infectious and Parasitic Diseases	National Center of Infectious and Parasitic Diseases	Alexiev et al
EPI_ISL_4710939	Bulgaria/21BG-EU_005592_Pl51/2021	2021-08-24	Europe	Bulgaria	National Center of Infectious and Parasitic Diseases	National Center of Infectious and Parasitic Diseases	Alexiev et al
EPI_ISL_4710947	Bulgaria/21BG-EU_005593_Pl51/2021	2021-08-24	Europe	Bulgaria	National Center of Infectious and Parasitic Diseases	National Center of Infectious and Parasitic Diseases	Alexiev et al
EPI_ISL_4710948	Bulgaria/21BG-EU_005594_Pl51/2021	2021-08-24	Europe	Bulgaria	National Center of Infectious and Parasitic Diseases	National Center of Infectious and Parasitic Diseases	Alexiev et al
EPI_ISL_4710958	Bulgaria/21BG-EU_005595_Pl51/2021	2021-08-24	Europe	Bulgaria	National Center of Infectious and Parasitic Diseases	National Center of Infectious and Parasitic Diseases	Alexiev et al
EPI_ISL_4710959	Bulgaria/21BG-EU_005596_Pl51/2021	2021-08-23	Europe	Bulgaria	National Center of Infectious and Parasitic Diseases	National Center of Infectious and Parasitic Diseases	Alexiev et al
EPI_ISL_4710965	Bulgaria/21BG-EU_005597_Pl51/2021	2021-08-23	Europe	Bulgaria	National Center of Infectious and Parasitic Diseases	National Center of Infectious and Parasitic Diseases	Alexiev et al
EPI_ISL_4710966	Bulgaria/21BG-EU_005598_Pl51/2021	2021-08-23	Europe	Bulgaria	National Center of Infectious and Parasitic Diseases	National Center of Infectious and Parasitic Diseases	Alexiev et al
EPI_ISL_4710971	Bulgaria/21BG-EU_005599_Pl51/2021	2021-08-23	Europe	Bulgaria	National Center of Infectious and Parasitic Diseases	National Center of Infectious and Parasitic Diseases	Alexiev et al
EPI_ISL_4710972	Bulgaria/21BG-EU_005600_Pl51/2021	2021-08-23	Europe	Bulgaria	National Center of Infectious and Parasitic Diseases	National Center of Infectious and Parasitic Diseases	Alexiev et al
EPI_ISL_4710975	Bulgaria/21BG-EU_005601_Pl51/2021	2021-08-23	Europe	Bulgaria	National Center of Infectious and Parasitic Diseases	National Center of Infectious and Parasitic Diseases	Alexiev et al
EPI_ISL_4710977	Bulgaria/21BG-EU_005602_Pl51/2021	2021-08-23	Europe	Bulgaria	National Center of Infectious and Parasitic Diseases	National Center of Infectious and Parasitic Diseases	Alexiev et al
EPI_ISL_4710978	Bulgaria/21BG-EU_005603_Pl51/2021	2021-08-23	Europe	Bulgaria	National Center of Infectious and Parasitic Diseases	National Center of Infectious and Parasitic Diseases	Alexiev et al
EPI_ISL_4710982	Bulgaria/21BG-EU_005604_Pl51/2021	2021-08-24	Europe	Bulgaria	National Center of Infectious and Parasitic Diseases	National Center of Infectious and Parasitic Diseases	Alexiev et al
EPI_ISL_4710983	Bulgaria/21BG-EU_005605_Pl51/2021	2021-08-24	Europe	Bulgaria	National Center of Infectious and Parasitic Diseases	National Center of Infectious and Parasitic Diseases	Alexiev et al
EPI_ISL_4710988	Bulgaria/21BG-EU_005606_Pl51/2021	2021-08-25	Europe	Bulgaria	National Center of Infectious and Parasitic Diseases	National Center of Infectious and Parasitic Diseases	Alexiev et al
EPI_ISL_4710989	Bulgaria/21BG-EU_005607_Pl51/2021	2021-08-25	Europe	Bulgaria	National Center of Infectious and Parasitic Diseases	National Center of Infectious and Parasitic Diseases	Alexiev et al
EPI_ISL_4710997	Bulgaria/21BG-EU_005608_Pl51/2021	2021-08-25	Europe	Bulgaria	National Center of Infectious and Parasitic Diseases	National Center of Infectious and Parasitic Diseases	Alexiev et al
EPI_ISL_4710998	Bulgaria/21BG-EU_005609_Pl51/2021	2021-08-25	Europe	Bulgaria	National Center of Infectious and Parasitic Diseases	National Center of Infectious and Parasitic Diseases	Alexiev et al
EPI_ISL_4711006	Bulgaria/21BG-EU_005610_Pl51/2021	2021-08-25	Europe	Bulgaria	National Center of Infectious and Parasitic Diseases	National Center of Infectious and Parasitic Diseases	Alexiev et al
EPI_ISL_4711012	Bulgaria/21BG-EU_005611_Pl51/2021	2021-08-25	Europe	Bulgaria	National Center of Infectious and Parasitic Diseases	National Center of Infectious and Parasitic Diseases	Alexiev et al
EPI_ISL_4711013	Bulgaria/21BG-EU_005612_Pl51/2021	2021-08-25	Europe	Bulgaria	National Center of Infectious and Parasitic Diseases	National Center of Infectious and Parasitic Diseases	Alexiev et al
EPI_ISL_4711018	Bulgaria/21BG-EU_005613_Pl51/2021	2021-08-25	Europe	Bulgaria	National Center of Infectious and Parasitic Diseases	National Center of Infectious and Parasitic Diseases	Alexiev et al
EPI_ISL_4711021	Bulgaria/21BG-EU_005614_Pl51/2021	2021-08-25	Europe	Bulgaria	National Center of Infectious and Parasitic Diseases	National Center of Infectious and Parasitic Diseases	Alexiev et al
EPI_ISL_4711022	Bulgaria/21BG-EU_005615_Pl51/2021	2021-08-25	Europe	Bulgaria	National Center of Infectious and Parasitic Diseases	National Center of Infectious and Parasitic Diseases	Alexiev et al
EPI_ISL_4711030	Bulgaria/21BG-EU_005616_Pl51/2021	2021-08-20	Europe	Bulgaria	National Center of Infectious and Parasitic Diseases	National Center of Infectious and Parasitic Diseases	Alexiev et al
EPI_ISL_4711031	Bulgaria/21BG-EU_005617_Pl51/2021	2021-08-22	Europe	Bulgaria	National Center of Infectious and Parasitic Diseases	National Center of Infectious and Parasitic Diseases	Alexiev et al
EPI_ISL_4711037	Bulgaria/21BG-EU_005618_Pl51/2021	2021-08-22	Europe	Bulgaria	National Center of Infectious and Parasitic Diseases	National Center of Infectious and Parasitic Diseases	Alexiev et al
EPI_ISL_4711042	Bulgaria/21BG-EU_005619_Pl51/2021	2021-08-23	Europe	Bulgaria	National Center of Infectious and Parasitic Diseases	National Center of Infectious and Parasitic Diseases	Alexiev et al
EPI_ISL_4798709	Bulgaria/21BG-EU_005620_Pl51/2021	2021-08-25	Europe	Bulgaria	National Center of Infectious and Parasitic Diseases	National Center of Infectious and Parasitic Diseases	Alexiev et al
EPI_ISL_4711043	Bulgaria/21BG-EU_005621_Pl51/2021	2021-08-24	Europe	Bulgaria	National Center of Infectious and Parasitic Diseases	National Center of Infectious and Parasitic Diseases	Alexiev et al
EPI_ISL_4711050	Bulgaria/21BG-EU_005622_Pl51/2021	2021-08-23	Europe	Bulgaria	National Center of Infectious and Parasitic Diseases	National Center of Infectious and Parasitic Diseases	Alexiev et al
EPI_ISL_4711051	Bulgaria/21BG-EU_005623_Pl51/2021	2021-08-23	Europe	Bulgaria	National Center of Infectious and Parasitic Diseases	National Center of Infectious and Parasitic Diseases	Alexiev et al
EPI_ISL_4711065	Bulgaria/21BG-EU_005628_Pl51/2021	2021-08-18	Europe	Bulgaria	National Center of Infectious and Parasitic Diseases	National Center of Infectious and Parasitic Diseases	Alexiev et al
EPI_ISL_4711072	Bulgaria/21BG-EU_005629_Pl51/2021	2021-08-18	Europe	Bulgaria	National Center of Infectious and Parasitic Diseases	National Center of Infectious and Parasitic Diseases	Alexiev et al
EPI_ISL_4711080	Bulgaria/21BG-EU_005630_Pl51/2021	2021-08-20	Europe	Bulgaria	National Center of Infectious and Parasitic Diseases	National Center of Infectious and Parasitic Diseases	Alexiev et al
EPI_ISL_4711081	Bulgaria/21BG-EU_005631_Pl51/2021	2021-08-23	Europe	Bulgaria	National Center of Infectious and Parasitic Diseases	National Center of Infectious and Parasitic Diseases	Alexiev et al
EPI_ISL_4711087	Bulgaria/21BG-EU_005633_Pl51/2021	2021-08-20	Europe	Bulgaria	National Center of Infectious and Parasitic Diseases	National Center of Infectious and Parasitic Diseases	Alexiev et al
EPI_ISL_4711092	Bulgaria/21BG-EU_005634_Pl51/2021	2021-08-20	Europe	Bulgaria	National Center of Infectious and Parasitic Diseases	National Center of Infectious and Parasitic Diseases	Alexiev et al
EPI_ISL_4711097	Bulgaria/21BG-EU_005635_Pl51/2021	2021-08-20	Europe	Bulgaria	National Center of Infectious and Parasitic Diseases	National Center of Infectious and Parasitic Diseases	Alexiev et al
EPI_ISL_4711103	Bulgaria/21BG-EU_005636_Pl51/2021	2021-08-21	Europe	Bulgaria	National Center of Infectious and Parasitic Diseases	National Center of Infectious and Parasitic Diseases	Alexiev et al
EPI_ISL_4711104	Bulgaria/21BG-EU_005637_Pl51/2021	2021-08-21	Europe	Bulgaria	National Center of Infectious and Parasitic Diseases	National Center of Infectious and Parasitic Diseases	Alexiev et al
EPI_ISL_4798717	Bulgaria/21BG-EU_005638_Pl51/2021	2021-08-21	Europe	Bulgaria	National Center of Infectious and Parasitic Diseases	National Center of Infectious and Parasitic Diseases	Alexiev et al
EPI_ISL_4711110	Bulgaria/21BG-EU_005639_Pl51/2021	2021-08-22	Europe	Bulgaria	National Center of Infectious and Parasitic Diseases	National Center of Infectious and Parasitic Diseases	Alexiev et al
EPI_ISL_4711119	Bulgaria/21BG-EU_005640_Pl51/2021	2021-08-22	Europe	Bulgaria	National Center of Infectious and Parasitic Diseases	National Center of Infectious and Parasitic Diseases	Alexiev et al
EPI_ISL_4711123	Bulgaria/21BG-EU_005641_Pl51/2021	2021-08-20	Europe	Bulgaria	National Center of Infectious and Parasitic Diseases	National Center of Infectious and Parasitic Diseases	Alexiev et al
EPI_ISL_4711129	Bulgaria/21BG-EU_005642_Pl51/2021	2021-08-20	Europe	Bulgaria	National Center of Infectious and Parasitic Diseases	National Center of Infectious and Parasitic Diseases	Alexiev et al
EPI_ISL_4711137	Bulgaria/21BG-EU_005643_Pl51/2021	2021-08-20	Europe	Bulgaria	National Center of Infectious and Parasitic Diseases	National Center of Infectious and Parasitic Diseases	Alexiev et al
EPI_ISL_4711155	Bulgaria/21BG-EU_005645_Pl51/2021	2021-08-24	Europe	Bulgaria	National Center of Infectious and Parasitic Diseases	National Center of Infectious and Parasitic Diseases	Alexiev et al
EPI_ISL_4711165	Bulgaria/21BG-EU_005646_Pl51/2021	2021-08-24	Europe	Bulgaria	National Center of Infectious and Parasitic Diseases	National Center of Infectious and Parasitic Diseases	Alexiev et al
EPI_ISL_4711172	Bulgaria/21BG-EU_005647_Pl51/2021	2021-08-24	Europe	Bulgaria	National Center of Infectious and Parasitic Diseases	National Center of Infectious and Parasitic Diseases	Alexiev et al
EPI_ISL_4711183	Bulgaria/21BG-EU_005648_Pl51/2021	2021-08-25	Europe	Bulgaria	National Center of Infectious and Parasitic Diseases	National Center of Infectious and Parasitic Diseases	Alexiev et al
EPI_ISL_4711193	Bulgaria/21BG-EU_005649_Pl51/2021	2021-08-25	Europe	Bulgaria	National Center of Infectious and Parasitic Diseases	National Center of Infectious and Parasitic Diseases	Alexiev et al
EPI_ISL_4711194	Bulgaria/21BG-EU_005650_Pl51/2021	2021-08-26	Europe	Bulgaria	National Center of Infectious and Parasitic Diseases	National Center of Infectious and Parasitic Diseases	Alexiev et al
EPI_ISL_4711203	Bulgaria/21BG-EU_005651_Pl51/2021	2021-08-25	Europe	Bulgaria	National Center of Infectious and Parasitic Diseases	National Center of Infectious and Parasitic Diseases	Alexiev et al
EPI_ISL_4711204	Bulgaria/21BG-EU_005652_Pl51/2021	2021-08-22	Europe	Bulgaria	National Center of Infectious and Parasitic Diseases	National Center of Infectious and Parasitic Diseases	Alexiev et al
EPI_ISL_4711213	Bulgaria/21BG-EU_005653_Pl51/2021	2021-08-23	Europe	Bulgaria	National Center of Infectious and Parasitic Diseases	National Center of Infectious and Parasitic Diseases	Alexiev et al
EPI_ISL_4711219	Bulgaria/21BG-EU_005654_Pl51/2021	2021-08-23	Europe	Bulgaria	National Center of Infectious and Parasitic Diseases	National Center of Infectious and Parasitic Diseases	Alexiev et al
EPI_ISL_4711234	Bulgaria/21BG-EU_005657_Pl51/2021	2021-08-23	Europe	Bulgaria	National Center of Infectious and Parasitic Diseases	National Center of Infectious and Parasitic Diseases	Alexiev et al
EPI_ISL_4711244	Bulgaria/21BG-EU_005658_Pl51/2021	2021-08-23	Europe	Bulgaria	National Center of Infectious and Parasitic Diseases	National Center of Infectious and Parasitic Diseases	Alexiev et al
EPI_ISL_4711252	Bulgaria/21BG-EU_005659_Pl51/2021	2021-08-23	Europe	Bulgaria	National Center of Infectious and Parasitic Diseases	National Center of Infectious and Parasitic Diseases	Alexiev et al
EPI_ISL_4711262	Bulgaria/21BG-EU_005660_Pl51/2021	2021-08-25	Europe	Bulgaria	National Center of Infectious and Parasitic Diseases	National Center of Infectious and Parasitic Diseases	Alexiev et al
EPI_ISL_4711268	Bulgaria/21BG-EU_005661_Pl51/2021	2021-08-26	Europe	Bulgaria	National Center of Infectious and Parasitic Diseases	National Center of Infectious and Parasitic Diseases	Alexiev et al
EPI_ISL_4711275	Bulgaria/21BG-EU_005662_Pl51/2021	2021-08-26	Europe	Bulgaria	National Center of Infectious and Parasitic Diseases	National Center of Infectious and Parasitic Diseases	Alexiev et al
EPI_ISL_4711281	Bulgaria/21BG-EU_005663_Pl51/2021	2021-08-26	Europe	Bulgaria	National Center of Infectious and Parasitic Diseases	National Center of Infectious and Parasitic Diseases	Alexiev et al
EPI_ISL_4711290	Bulgaria/21BG-EU_005664_Pl51/2021	2021-08-24	Europe	Bulgaria	National Center of Infectious and Parasitic Diseases	National Center of Infectious and Parasitic Diseases	Alexiev et al
EPI_ISL_4711294	Bulgaria/21BG-EU_005665_Pl51/2021	2021-08-24	Europe	Bulgaria	National Center of Infectious and Parasitic Diseases	National Center of Infectious and Parasitic Diseases	Alexiev et al
EPI_ISL_4711295	Bulgaria/21BG-EU_005666_Pl51/2021	2021-08-19	Europe	Bulgaria	National Center of Infectious and Parasitic Diseases	National Center of Infectious and Parasitic Diseases	Alexiev et al
EPI_ISL_4711300	Bulgaria/21BG-EU_005667_Pl51/2021	2021-08-19	Europe	Bulgaria	National Center of Infectious and Parasitic Diseases	National Center of Infectious and Parasitic Diseases	Alexiev et al
EPI_ISL_4711305	Bulgaria/21BG-EU_005668_Pl51/2021	2021-08-19	Europe	Bulgaria	National Center of Infectious and Parasitic Diseases	National Center of Infectious and Parasitic Diseases	Alexiev et al
EPI_ISL_4711314	Bulgaria/21BG-EU_005669_Pl51/2021	2021-08-20	Europe	Bulgaria	National Center of Infectious and Parasitic Diseases	National Center of Infectious and Parasitic Diseases	Alexiev et al
EPI_ISL_4711317	Bulgaria/21BG-EU_005670_Pl51/2021	2021-08-20	Europe	Bulgaria	National Center of Infectious and Parasitic Diseases	National Center of Infectious and Parasitic Diseases	Alexiev et al
EPI_ISL_4711326	Bulgaria/21BG-EU_005671_Pl51/2021	2021-08-20	Europe	Bulgaria	National Center of Infectious and Parasitic Diseases	National Center of Infectious and Parasitic Diseases	Alexiev et al
EPI_ISL_4711334	Bulgaria/21BG-EU_005672_Pl51/2021	2021-08-23	Europe	Bulgaria	National Center of Infectious and Parasitic Diseases	National Center of Infectious and Parasitic Diseases	Alexiev et al
EPI_ISL_4711335	Bulgaria/21BG-EU_005673_Pl51/2021	2021-08-21	Europe	Bulgaria	National Center of Infectious and Parasitic Diseases	National Center of Infectious and Parasitic Diseases	Alexiev et al
EPI_ISL_4711342	Bulgaria/21BG-EU_005674_Pl51/2021	2021-08-21	Europe	Bulgaria	National Center of Infectious and Parasitic Diseases	National Center of Infectious and Parasitic Diseases	Alexiev et al
EPI_ISL_4711343	Bulgaria/21BG-EU_005675_Pl51/2021	2021-08-23	Europe	Bulgaria	National Center of Infectious and Parasitic Diseases	National Center of Infectious and Parasitic Diseases	Alexiev et al
EPI_ISL_4711348	Bulgaria/21BG-EU_005676_Pl51/2021	2021-08-23	Europe	Bulgaria	National Center of Infectious and Parasitic Diseases	National Center of Infectious and Parasitic Diseases	Alexiev et al
EPI_ISL_4711356	Bulgaria/21BG-EU_005677_Pl51/2021	2021-08-24	Europe	Bulgaria	National Center of Infectious and Parasitic Diseases	National Center of Infectious and Parasitic Diseases	Alexiev et al
EPI_ISL_4711357	Bulgaria/21BG-EU_005678_Pl51/2021	2021-08-24	Europe	Bulgaria	National Center of Infectious and Parasitic Diseases	National Center of Infectious and Parasitic Diseases	Alexiev et al
EPI_ISL_4711362	Bulgaria/21BG-EU_005679_Pl51/2021	2021-08-25	Europe	Bulgaria	National Center of Infectious and Parasitic Diseases	National Center of Infectious and Parasitic Diseases	Alexiev et al
EPI_ISL_4711363	Bulgaria/21BG-EU_005680_Pl51/2021	2021-08-25	Europe	Bulgaria	National Center of Infectious and Parasitic Diseases	National Center of Infectious and Parasitic Diseases	Alexiev et al
EPI_ISL_4711373	Bulgaria/21BG-EU_005681_Pl51/2021	2021-08-19	Europe	Bulgaria	National Center of Infectious and Parasitic Diseases	National Center of Infectious and Parasitic Diseases	Alexiev et al
EPI_ISL_4711379	Bulgaria/21BG-EU_005682_Pl51/2021	2021-08-20	Europe	Bulgaria	National Center of Infectious and Parasitic Diseases	National Center of Infectious and Parasitic Diseases	Alexiev et al
EPI_ISL_4770491	Bulgaria/21BG-EU_005683_Pl52/2021	2021-08-20	Europe	Bulgaria	National Center of Infectious and Parasitic Diseases	National Center of Infectious and Parasitic Diseases	Alexiev et al
EPI_ISL_4770493	Bulgaria/21BG-EU_005684_Pl52/2021	2021-08-21	Europe	Bulgaria	National Center of Infectious and Parasitic Diseases	National Center of Infectious and Parasitic Diseases	Alexiev et al
EPI_ISL_4770500	Bulgaria/21BG-EU_005685_Pl52/2021	2021-08-24	Europe	Bulgaria	National Center of Infectious and Parasitic Diseases	National Center of Infectious and Parasitic Diseases	Alexiev et al
EPI_ISL_4770505	Bulgaria/21BG-EU_005686_Pl52/2021	2021-08-24	Europe	Bulgaria	National Center of Infectious and Parasitic Diseases	National Center of Infectious and Parasitic Diseases	Alexiev et al
EPI_ISL_4770516	Bulgaria/21BG-EU_005688_Pl52/2021	2021-08-24	Europe	Bulgaria	National Center of Infectious and Parasitic Diseases	National Center of Infectious and Parasitic Diseases	Alexiev et al
EPI_ISL_4770036	Bulgaria/21BG-EU_005689_Pl52/2021	2021-08-25	Europe	Bulgaria	National Center of Infectious and Parasitic Diseases	National Center of Infectious and Parasitic Diseases	Alexiev et al
EPI_ISL_4770047	Bulgaria/21BG-EU_005691_Pl52/2021	2021-08-25	Europe	Bulgaria	National Center of Infectious and Parasitic Diseases	National Center of Infectious and Parasitic Diseases	Alexiev et al
EPI_ISL_4770055	Bulgaria/21BG-EU_005692_Pl52/2021	2021-08-25	Europe	Bulgaria	National Center of Infectious and Parasitic Diseases	National Center of Infectious and Parasitic Diseases	Alexiev et al
EPI_ISL_4770060	Bulgaria/21BG-EU_005693_Pl52/2021	2021-08-25	Europe	Bulgaria	National Center of Infectious and Parasitic Diseases	National Center of Infectious and Parasitic Diseases	Alexiev et al
EPI_ISL_4770068	Bulgaria/21BG-EU_005694_Pl52/2021	2021-08-25	Europe	Bulgaria	National Center of Infectious and Parasitic Diseases	National Center of Infectious and Parasitic Diseases	Alexiev et al
EPI_ISL_4770082	Bulgaria/21BG-EU_005696_Pl52/2021	2021-08-25	Europe	Bulgaria	National Center of Infectious and Parasitic Diseases	National Center of Infectious and Parasitic Diseases	Alexiev et al
EPI_ISL_4770088	Bulgaria/21BG-EU_005697_Pl52/2021	2021-08-25	Europe	Bulgaria	National Center of Infectious and Parasitic Diseases	National Center of Infectious and Parasitic Diseases	Alexiev et al
EPI_ISL_4770092	Bulgaria/21BG-EU_005698_Pl52/2021	2021-08-25	Europe	Bulgaria	National Center of Infectious and Parasitic Diseases	National Center of Infectious and Parasitic Diseases	Alexiev et al
EPI_ISL_4770094	Bulgaria/21BG-EU_005699_Pl52/2021	2021-08-25	Europe	Bulgaria	National Center of Infectious and Parasitic Diseases	National Center of Infectious and Parasitic Diseases	Alexiev et al
EPI_ISL_4770096	Bulgaria/21BG-EU_005700_Pl52/2021	2021-08-25	Europe	Bulgaria	National Center of Infectious and Parasitic Diseases	National Center of Infectious and Parasitic Diseases	Alexiev et al
EPI_ISL_4770105	Bulgaria/21BG-EU_005701_Pl52/2021	2021-08-25	Europe	Bulgaria	National Center of Infectious and Parasitic Diseases	National Center of Infectious and Parasitic Diseases	Alexiev et al
EPI_ISL_4770111	Bulgaria/21BG-EU_005702_Pl52/2021	2021-08-25	Europe	Bulgaria	National Center of Infectious and Parasitic Diseases	National Center of Infectious and Parasitic Diseases	Alexiev et al
EPI_ISL_4770607	Bulgaria/21BG-EU_005703_Pl52/2021	2021-08-26	Europe	Bulgaria	National Center of Infectious and Parasitic Diseases	National Center of Infectious and Parasitic Diseases	Alexiev et al
EPI_ISL_4770119	Bulgaria/21BG-EU_005704_Pl52/2021	2021-08-26	Europe	Bulgaria	National Center of Infectious and Parasitic Diseases	National Center of Infectious and Parasitic Diseases	Alexiev et al
EPI_ISL_4770126	Bulgaria/21BG-EU_005705_Pl52/2021	2021-08-26	Europe	Bulgaria	National Center of Infectious and Parasitic Diseases	National Center of Infectious and Parasitic Diseases	Alexiev et al
EPI_ISL_4770135	Bulgaria/21BG-EU_005707_Pl52/2021	2021-08-26	Europe	Bulgaria	National Center of Infectious and Parasitic Diseases	National Center of Infectious and Parasitic Diseases	Alexiev et al
EPI_ISL_4770144	Bulgaria/21BG-EU_005708_Pl52/2021	2021-08-26	Europe	Bulgaria	National Center of Infectious and Parasitic Diseases	National Center of Infectious and Parasitic Diseases	Alexiev et al
EPI_ISL_4770534	Bulgaria/21BG-EU_005709_Pl52/2021	2021-08-26	Europe	Bulgaria	National Center of Infectious and Parasitic Diseases	National Center of Infectious and Parasitic Diseases	Alexiev et al
EPI_ISL_4770150	Bulgaria/21BG-EU_005710_Pl52/2021	2021-08-26	Europe	Bulgaria	National Center of Infectious and Parasitic Diseases	National Center of Infectious and Parasitic Diseases	Alexiev et al
EPI_ISL_4770169	Bulgaria/21BG-EU_005713_Pl52/2021	2021-08-20	Europe	Bulgaria	National Center of Infectious and Parasitic Diseases	National Center of Infectious and Parasitic Diseases	Alexiev et al
EPI_ISL_4770172	Bulgaria/21BG-EU_005714_Pl52/2021	2021-08-20	Europe	Bulgaria	National Center of Infectious and Parasitic Diseases	National Center of Infectious and Parasitic Diseases	Alexiev et al
EPI_ISL_4770185	Bulgaria/21BG-EU_005715_Pl52/2021	2021-08-21	Europe	Bulgaria	National Center of Infectious and Parasitic Diseases	National Center of Infectious and Parasitic Diseases	Alexiev et al
EPI_ISL_4770189	Bulgaria/21BG-EU_005716_Pl52/2021	2021-08-19	Europe	Bulgaria	National Center of Infectious and Parasitic Diseases	National Center of Infectious and Parasitic Diseases	Alexiev et al
EPI_ISL_4770195	Bulgaria/21BG-EU_005717_Pl52/2021	2021-08-19	Europe	Bulgaria	National Center of Infectious and Parasitic Diseases	National Center of Infectious and Parasitic Diseases	Alexiev et al
EPI_ISL_4770198	Bulgaria/21BG-EU_005718_Pl52/2021	2021-08-22	Europe	Bulgaria	National Center of Infectious and Parasitic Diseases	National Center of Infectious and Parasitic Diseases	Alexiev et al
EPI_ISL_4770203	Bulgaria/21BG-EU_005719_Pl52/2021	2021-08-22	Europe	Bulgaria	National Center of Infectious and Parasitic Diseases	National Center of Infectious and Parasitic Diseases	Alexiev et al
EPI_ISL_4770210	Bulgaria/21BG-EU_005720_Pl52/2021	2021-08-20	Europe	Bulgaria	National Center of Infectious and Parasitic Diseases	National Center of Infectious and Parasitic Diseases	Alexiev et al
EPI_ISL_4770217	Bulgaria/21BG-EU_005721_Pl52/2021	2021-08-21	Europe	Bulgaria	National Center of Infectious and Parasitic Diseases	National Center of Infectious and Parasitic Diseases	Alexiev et al
EPI_ISL_4770224	Bulgaria/21BG-EU_005722_Pl52/2021	2021-08-21	Europe	Bulgaria	National Center of Infectious and Parasitic Diseases	National Center of Infectious and Parasitic Diseases	Alexiev et al
EPI_ISL_4770233	Bulgaria/21BG-EU_005723_Pl52/2021	2021-08-21	Europe	Bulgaria	National Center of Infectious and Parasitic Diseases	National Center of Infectious and Parasitic Diseases	Alexiev et al
EPI_ISL_4770238	Bulgaria/21BG-EU_005724_Pl52/2021	2021-08-21	Europe	Bulgaria	National Center of Infectious and Parasitic Diseases	National Center of Infectious and Parasitic Diseases	Alexiev et al
EPI_ISL_4770247	Bulgaria/21BG-EU_005725_Pl52/2021	2021-08-19	Europe	Bulgaria	National Center of Infectious and Parasitic Diseases	National Center of Infectious and Parasitic Diseases	Alexiev et al
EPI_ISL_4770265	Bulgaria/21BG-EU_005727_Pl52/2021	2021-08-18	Europe	Bulgaria	National Center of Infectious and Parasitic Diseases	National Center of Infectious and Parasitic Diseases	Alexiev et al
EPI_ISL_4770272	Bulgaria/21BG-EU_005728_Pl52/2021	2021-08-20	Europe	Bulgaria	National Center of Infectious and Parasitic Diseases	National Center of Infectious and Parasitic Diseases	Alexiev et al
EPI_ISL_4770277	Bulgaria/21BG-EU_005729_Pl52/2021	2021-08-18	Europe	Bulgaria	National Center of Infectious and Parasitic Diseases	National Center of Infectious and Parasitic Diseases	Alexiev et al
EPI_ISL_4770283	Bulgaria/21BG-EU_005730_Pl52/2021	2021-08-22	Europe	Bulgaria	National Center of Infectious and Parasitic Diseases	National Center of Infectious and Parasitic Diseases	Alexiev et al
EPI_ISL_4770290	Bulgaria/21BG-EU_005731_Pl52/2021	2021-08-22	Europe	Bulgaria	National Center of Infectious and Parasitic Diseases	National Center of Infectious and Parasitic Diseases	Alexiev et al
EPI_ISL_4770298	Bulgaria/21BG-EU_005732_Pl52/2021	2021-08-23	Europe	Bulgaria	National Center of Infectious and Parasitic Diseases	National Center of Infectious and Parasitic Diseases	Alexiev et al
EPI_ISL_4770300	Bulgaria/21BG-EU_005733_Pl52/2021	2021-08-23	Europe	Bulgaria	National Center of Infectious and Parasitic Diseases	National Center of Infectious and Parasitic Diseases	Alexiev et al
EPI_ISL_4847738	Bulgaria/21BG-EU_005734_Pl52/2021	2021-08-23	Europe	Bulgaria	National Center of Infectious and Parasitic Diseases	National Center of Infectious and Parasitic Diseases	Alexiev et al
EPI_ISL_4770304	Bulgaria/21BG-EU_005735_Pl52/2021	2021-08-23	Europe	Bulgaria	National Center of Infectious and Parasitic Diseases	National Center of Infectious and Parasitic Diseases	Alexiev et al
EPI_ISL_4770317	Bulgaria/21BG-EU_005737_Pl52/2021	2021-08-23	Europe	Bulgaria	National Center of Infectious and Parasitic Diseases	National Center of Infectious and Parasitic Diseases	Alexiev et al
EPI_ISL_4770325	Bulgaria/21BG-EU_005738_Pl52/2021	2021-08-23	Europe	Bulgaria	National Center of Infectious and Parasitic Diseases	National Center of Infectious and Parasitic Diseases	Alexiev et al
EPI_ISL_4770331	Bulgaria/21BG-EU_005739_Pl52/2021	2021-08-23	Europe	Bulgaria	National Center of Infectious and Parasitic Diseases	National Center of Infectious and Parasitic Diseases	Alexiev et al
EPI_ISL_4770343	Bulgaria/21BG-EU_005741_Pl52/2021	2021-08-23	Europe	Bulgaria	National Center of Infectious and Parasitic Diseases	National Center of Infectious and Parasitic Diseases	Alexiev et al
EPI_ISL_4770350	Bulgaria/21BG-EU_005742_Pl52/2021	2021-08-23	Europe	Bulgaria	National Center of Infectious and Parasitic Diseases	National Center of Infectious and Parasitic Diseases	Alexiev et al
EPI_ISL_4770353	Bulgaria/21BG-EU_005743_Pl52/2021	2021-08-23	Europe	Bulgaria	National Center of Infectious and Parasitic Diseases	National Center of Infectious and Parasitic Diseases	Alexiev et al
EPI_ISL_4770361	Bulgaria/21BG-EU_005744_Pl52/2021	2021-08-23	Europe	Bulgaria	National Center of Infectious and Parasitic Diseases	National Center of Infectious and Parasitic Diseases	Alexiev et al
EPI_ISL_4770368	Bulgaria/21BG-EU_005745_Pl52/2021	2021-08-23	Europe	Bulgaria	National Center of Infectious and Parasitic Diseases	National Center of Infectious and Parasitic Diseases	Alexiev et al
EPI_ISL_4770375	Bulgaria/21BG-EU_005746_Pl52/2021	2021-08-23	Europe	Bulgaria	National Center of Infectious and Parasitic Diseases	National Center of Infectious and Parasitic Diseases	Alexiev et al
EPI_ISL_4770381	Bulgaria/21BG-EU_005747_Pl52/2021	2021-08-24	Europe	Bulgaria	National Center of Infectious and Parasitic Diseases	National Center of Infectious and Parasitic Diseases	Alexiev et al
EPI_ISL_4770600	Bulgaria/21BG-EU_005748_Pl52/2021	2021-08-24	Europe	Bulgaria	National Center of Infectious and Parasitic Diseases	National Center of Infectious and Parasitic Diseases	Alexiev et al
EPI_ISL_4770386	Bulgaria/21BG-EU_005749_Pl52/2021	2021-08-24	Europe	Bulgaria	National Center of Infectious and Parasitic Diseases	National Center of Infectious and Parasitic Diseases	Alexiev et al
EPI_ISL_4770390	Bulgaria/21BG-EU_005750_Pl52/2021	2021-08-24	Europe	Bulgaria	National Center of Infectious and Parasitic Diseases	National Center of Infectious and Parasitic Diseases	Alexiev et al
EPI_ISL_4770395	Bulgaria/21BG-EU_005751_Pl52/2021	2021-08-25	Europe	Bulgaria	National Center of Infectious and Parasitic Diseases	National Center of Infectious and Parasitic Diseases	Alexiev et al
EPI_ISL_4770415	Bulgaria/21BG-EU_005753_Pl52/2021	2021-08-24	Europe	Bulgaria	National Center of Infectious and Parasitic Diseases	National Center of Infectious and Parasitic Diseases	Alexiev et al
EPI_ISL_4770422	Bulgaria/21BG-EU_005754_Pl52/2021	2021-08-24	Europe	Bulgaria	National Center of Infectious and Parasitic Diseases	National Center of Infectious and Parasitic Diseases	Alexiev et al
EPI_ISL_4770428	Bulgaria/21BG-EU_005755_Pl52/2021	2021-08-26	Europe	Bulgaria	National Center of Infectious and Parasitic Diseases	National Center of Infectious and Parasitic Diseases	Alexiev et al
EPI_ISL_4770436	Bulgaria/21BG-EU_005756_Pl52/2021	2021-08-19	Europe	Bulgaria	National Center of Infectious and Parasitic Diseases	National Center of Infectious and Parasitic Diseases	Alexiev et al
EPI_ISL_4770444	Bulgaria/21BG-EU_005757_Pl52/2021	2021-08-19	Europe	Bulgaria	National Center of Infectious and Parasitic Diseases	National Center of Infectious and Parasitic Diseases	Alexiev et al
EPI_ISL_4770158	Bulgaria/21BG-EU_005758_Pl52/2021	2021-08-23	Europe	Bulgaria	National Center of Infectious and Parasitic Diseases	National Center of Infectious and Parasitic Diseases	Alexiev et al
EPI_ISL_4770449	Bulgaria/21BG-EU_005759_Pl52/2021	2021-08-24	Europe	Bulgaria	National Center of Infectious and Parasitic Diseases	National Center of Infectious and Parasitic Diseases	Alexiev et al
EPI_ISL_4770457	Bulgaria/21BG-EU_005760_Pl52/2021	2021-08-24	Europe	Bulgaria	National Center of Infectious and Parasitic Diseases	National Center of Infectious and Parasitic Diseases	Alexiev et al
EPI_ISL_4770554	Bulgaria/21BG-EU_005761_Pl52/2021	2021-08-16	Europe	Bulgaria	National Center of Infectious and Parasitic Diseases	National Center of Infectious and Parasitic Diseases	Alexiev et al
EPI_ISL_4770562	Bulgaria/21BG-EU_005762_Pl52/2021	2021-08-20	Europe	Bulgaria	National Center of Infectious and Parasitic Diseases	National Center of Infectious and Parasitic Diseases	Alexiev et al
EPI_ISL_4770573	Bulgaria/21BG-EU_005764_Pl52/2021	2021-08-26	Europe	Bulgaria	National Center of Infectious and Parasitic Diseases	National Center of Infectious and Parasitic Diseases	Alexiev et al
EPI_ISL_4770469	Bulgaria/21BG-EU_005768_Pl52/2021	2021-08-23	Europe	Bulgaria	National Center of Infectious and Parasitic Diseases	National Center of Infectious and Parasitic Diseases	Alexiev et al
EPI_ISL_4770473	Bulgaria/21BG-EU_005769_Pl52/2021	2021-08-23	Europe	Bulgaria	National Center of Infectious and Parasitic Diseases	National Center of Infectious and Parasitic Diseases	Alexiev et al
EPI_ISL_4770482	Bulgaria/21BG-EU_005770_Pl52/2021	2021-08-23	Europe	Bulgaria	National Center of Infectious and Parasitic Diseases	National Center of Infectious and Parasitic Diseases	Alexiev et al
EPI_ISL_4770486	Bulgaria/21BG-EU_005771_Pl52/2021	2021-08-23	Europe	Bulgaria	National Center of Infectious and Parasitic Diseases	National Center of Infectious and Parasitic Diseases	Alexiev et al
EPI_ISL_4770594	Bulgaria/21BG-EU_005774_Pl52/2021	2021-08-21	Europe	Bulgaria	National Center of Infectious and Parasitic Diseases	National Center of Infectious and Parasitic Diseases	Alexiev et al
EPI_ISL_4731241	Bulgaria/21BG-EU_005777_Pl53/2021	2021-08-19	Europe	Bulgaria	National Center of Infectious and Parasitic Diseases	National Center of Infectious and Parasitic Diseases	Alexiev et al
EPI_ISL_4731242	Bulgaria/21BG-EU_005778_Pl53/2021	2021-08-19	Europe	Bulgaria	National Center of Infectious and Parasitic Diseases	National Center of Infectious and Parasitic Diseases	Alexiev et al
EPI_ISL_4731243	Bulgaria/21BG-EU_005779_Pl53/2021	2021-08-19	Europe	Bulgaria	National Center of Infectious and Parasitic Diseases	National Center of Infectious and Parasitic Diseases	Alexiev et al
EPI_ISL_4731244	Bulgaria/21BG-EU_005780_Pl53/2021	2021-08-19	Europe	Bulgaria	National Center of Infectious and Parasitic Diseases	National Center of Infectious and Parasitic Diseases	Alexiev et al
EPI_ISL_4731245	Bulgaria/21BG-EU_005781_Pl53/2021	2021-08-19	Europe	Bulgaria	National Center of Infectious and Parasitic Diseases	National Center of Infectious and Parasitic Diseases	Alexiev et al
EPI_ISL_4731246	Bulgaria/21BG-EU_005782_Pl53/2021	2021-08-19	Europe	Bulgaria	National Center of Infectious and Parasitic Diseases	National Center of Infectious and Parasitic Diseases	Alexiev et al
EPI_ISL_4731247	Bulgaria/21BG-EU_005783_Pl53/2021	2021-08-20	Europe	Bulgaria	National Center of Infectious and Parasitic Diseases	National Center of Infectious and Parasitic Diseases	Alexiev et al
EPI_ISL_4731249	Bulgaria/21BG-EU_005785_Pl53/2021	2021-08-20	Europe	Bulgaria	National Center of Infectious and Parasitic Diseases	National Center of Infectious and Parasitic Diseases	Alexiev et al
EPI_ISL_4731250	Bulgaria/21BG-EU_005786_Pl53/2021	2021-08-20	Europe	Bulgaria	National Center of Infectious and Parasitic Diseases	National Center of Infectious and Parasitic Diseases	Alexiev et al
EPI_ISL_4731251	Bulgaria/21BG-EU_005787_Pl53/2021	2021-08-20	Europe	Bulgaria	National Center of Infectious and Parasitic Diseases	National Center of Infectious and Parasitic Diseases	Alexiev et al
EPI_ISL_4731252	Bulgaria/21BG-EU_005788_Pl53/2021	2021-08-20	Europe	Bulgaria	National Center of Infectious and Parasitic Diseases	National Center of Infectious and Parasitic Diseases	Alexiev et al
EPI_ISL_4731253	Bulgaria/21BG-EU_005789_Pl53/2021	2021-08-20	Europe	Bulgaria	National Center of Infectious and Parasitic Diseases	National Center of Infectious and Parasitic Diseases	Alexiev et al
EPI_ISL_4731254	Bulgaria/21BG-EU_005790_Pl53/2021	2021-08-20	Europe	Bulgaria	National Center of Infectious and Parasitic Diseases	National Center of Infectious and Parasitic Diseases	Alexiev et al
EPI_ISL_4731255	Bulgaria/21BG-EU_005791_Pl53/2021	2021-08-20	Europe	Bulgaria	National Center of Infectious and Parasitic Diseases	National Center of Infectious and Parasitic Diseases	Alexiev et al
EPI_ISL_4731256	Bulgaria/21BG-EU_005792_Pl53/2021	2021-08-23	Europe	Bulgaria	National Center of Infectious and Parasitic Diseases	National Center of Infectious and Parasitic Diseases	Alexiev et al
EPI_ISL_4731258	Bulgaria/21BG-EU_005794_Pl53/2021	2021-08-23	Europe	Bulgaria	National Center of Infectious and Parasitic Diseases	National Center of Infectious and Parasitic Diseases	Alexiev et al
EPI_ISL_4731260	Bulgaria/21BG-EU_005796_Pl53/2021	2021-08-23	Europe	Bulgaria	National Center of Infectious and Parasitic Diseases	National Center of Infectious and Parasitic Diseases	Alexiev et al
EPI_ISL_4731261	Bulgaria/21BG-EU_005797_Pl53/2021	2021-08-24	Europe	Bulgaria	National Center of Infectious and Parasitic Diseases	National Center of Infectious and Parasitic Diseases	Alexiev et al
EPI_ISL_4731262	Bulgaria/21BG-EU_005798_Pl53/2021	2021-08-24	Europe	Bulgaria	National Center of Infectious and Parasitic Diseases	National Center of Infectious and Parasitic Diseases	Alexiev et al
EPI_ISL_4731263	Bulgaria/21BG-EU_005799_Pl53/2021	2021-08-24	Europe	Bulgaria	National Center of Infectious and Parasitic Diseases	National Center of Infectious and Parasitic Diseases	Alexiev et al
EPI_ISL_4731264	Bulgaria/21BG-EU_005800_Pl53/2021	2021-08-24	Europe	Bulgaria	National Center of Infectious and Parasitic Diseases	National Center of Infectious and Parasitic Diseases	Alexiev et al
EPI_ISL_4731265	Bulgaria/21BG-EU_005801_Pl53/2021	2021-08-24	Europe	Bulgaria	National Center of Infectious and Parasitic Diseases	National Center of Infectious and Parasitic Diseases	Alexiev et al
EPI_ISL_4731266	Bulgaria/21BG-EU_005802_Pl53/2021	2021-08-24	Europe	Bulgaria	National Center of Infectious and Parasitic Diseases	National Center of Infectious and Parasitic Diseases	Alexiev et al
EPI_ISL_4731267	Bulgaria/21BG-EU_005803_Pl53/2021	2021-08-24	Europe	Bulgaria	National Center of Infectious and Parasitic Diseases	National Center of Infectious and Parasitic Diseases	Alexiev et al
EPI_ISL_4731268	Bulgaria/21BG-EU_005804_Pl53/2021	2021-08-24	Europe	Bulgaria	National Center of Infectious and Parasitic Diseases	National Center of Infectious and Parasitic Diseases	Alexiev et al
EPI_ISL_4731269	Bulgaria/21BG-EU_005806_Pl53/2021	2021-08-24	Europe	Bulgaria	National Center of Infectious and Parasitic Diseases	National Center of Infectious and Parasitic Diseases	Alexiev et al
EPI_ISL_4731270	Bulgaria/21BG-EU_005807_Pl53/2021	2021-08-24	Europe	Bulgaria	National Center of Infectious and Parasitic Diseases	National Center of Infectious and Parasitic Diseases	Alexiev et al
EPI_ISL_4731271	Bulgaria/21BG-EU_005808_Pl53/2021	2021-08-24	Europe	Bulgaria	National Center of Infectious and Parasitic Diseases	National Center of Infectious and Parasitic Diseases	Alexiev et al
EPI_ISL_4731272	Bulgaria/21BG-EU_005809_Pl53/2021	2021-08-24	Europe	Bulgaria	National Center of Infectious and Parasitic Diseases	National Center of Infectious and Parasitic Diseases	Alexiev et al
EPI_ISL_4731273	Bulgaria/21BG-EU_005810_Pl53/2021	2021-08-24	Europe	Bulgaria	National Center of Infectious and Parasitic Diseases	National Center of Infectious and Parasitic Diseases	Alexiev et al
EPI_ISL_4731275	Bulgaria/21BG-EU_005812_Pl53/2021	2021-08-24	Europe	Bulgaria	National Center of Infectious and Parasitic Diseases	National Center of Infectious and Parasitic Diseases	Alexiev et al
EPI_ISL_4731276	Bulgaria/21BG-EU_005813_Pl53/2021	2021-08-25	Europe	Bulgaria	National Center of Infectious and Parasitic Diseases	National Center of Infectious and Parasitic Diseases	Alexiev et al
EPI_ISL_4849540	Bulgaria/21BG-EU_005814_Pl53/2021	2021-08-25	Europe	Bulgaria	National Center of Infectious and Parasitic Diseases	National Center of Infectious and Parasitic Diseases	Alexiev et al
EPI_ISL_4731277	Bulgaria/21BG-EU_005815_Pl53/2021	2021-08-25	Europe	Bulgaria	National Center of Infectious and Parasitic Diseases	National Center of Infectious and Parasitic Diseases	Alexiev et al
EPI_ISL_4731278	Bulgaria/21BG-EU_005816_Pl53/2021	2021-08-25	Europe	Bulgaria	National Center of Infectious and Parasitic Diseases	National Center of Infectious and Parasitic Diseases	Alexiev et al
EPI_ISL_4731279	Bulgaria/21BG-EU_005817_Pl53/2021	2021-08-20	Europe	Bulgaria	National Center of Infectious and Parasitic Diseases	National Center of Infectious and Parasitic Diseases	Alexiev et al
EPI_ISL_4731280	Bulgaria/21BG-EU_005818_Pl53/2021	2021-08-20	Europe	Bulgaria	National Center of Infectious and Parasitic Diseases	National Center of Infectious and Parasitic Diseases	Alexiev et al
EPI_ISL_4731281	Bulgaria/21BG-EU_005819_Pl53/2021	2021-08-20	Europe	Bulgaria	National Center of Infectious and Parasitic Diseases	National Center of Infectious and Parasitic Diseases	Alexiev et al
EPI_ISL_4731282	Bulgaria/21BG-EU_005820_Pl53/2021	2021-08-20	Europe	Bulgaria	National Center of Infectious and Parasitic Diseases	National Center of Infectious and Parasitic Diseases	Alexiev et al
EPI_ISL_4731283	Bulgaria/21BG-EU_005821_Pl53/2021	2021-08-20	Europe	Bulgaria	National Center of Infectious and Parasitic Diseases	National Center of Infectious and Parasitic Diseases	Alexiev et al
EPI_ISL_4731284	Bulgaria/21BG-EU_005822_Pl53/2021	2021-08-20	Europe	Bulgaria	National Center of Infectious and Parasitic Diseases	National Center of Infectious and Parasitic Diseases	Alexiev et al
EPI_ISL_4731285	Bulgaria/21BG-EU_005823_Pl53/2021	2021-08-20	Europe	Bulgaria	National Center of Infectious and Parasitic Diseases	National Center of Infectious and Parasitic Diseases	Alexiev et al
EPI_ISL_4731286	Bulgaria/21BG-EU_005824_Pl53/2021	2021-08-20	Europe	Bulgaria	National Center of Infectious and Parasitic Diseases	National Center of Infectious and Parasitic Diseases	Alexiev et al
EPI_ISL_4731287	Bulgaria/21BG-EU_005825_Pl53/2021	2021-08-20	Europe	Bulgaria	National Center of Infectious and Parasitic Diseases	National Center of Infectious and Parasitic Diseases	Alexiev et al
EPI_ISL_4731288	Bulgaria/21BG-EU_005826_Pl53/2021	2021-08-20	Europe	Bulgaria	National Center of Infectious and Parasitic Diseases	National Center of Infectious and Parasitic Diseases	Alexiev et al
EPI_ISL_4731289	Bulgaria/21BG-EU_005827_Pl53/2021	2021-08-21	Europe	Bulgaria	National Center of Infectious and Parasitic Diseases	National Center of Infectious and Parasitic Diseases	Alexiev et al
EPI_ISL_4731290	Bulgaria/21BG-EU_005828_Pl53/2021	2021-08-21	Europe	Bulgaria	National Center of Infectious and Parasitic Diseases	National Center of Infectious and Parasitic Diseases	Alexiev et al
EPI_ISL_4731291	Bulgaria/21BG-EU_005829_Pl53/2021	2021-08-21	Europe	Bulgaria	National Center of Infectious and Parasitic Diseases	National Center of Infectious and Parasitic Diseases	Alexiev et al
EPI_ISL_4731292	Bulgaria/21BG-EU_005830_Pl53/2021	2021-08-21	Europe	Bulgaria	National Center of Infectious and Parasitic Diseases	National Center of Infectious and Parasitic Diseases	Alexiev et al
EPI_ISL_4731294	Bulgaria/21BG-EU_005832_Pl53/2021	2021-08-23	Europe	Bulgaria	National Center of Infectious and Parasitic Diseases	National Center of Infectious and Parasitic Diseases	Alexiev et al
EPI_ISL_4731295	Bulgaria/21BG-EU_005833_Pl53/2021	2021-08-23	Europe	Bulgaria	National Center of Infectious and Parasitic Diseases	National Center of Infectious and Parasitic Diseases	Alexiev et al
EPI_ISL_4731296	Bulgaria/21BG-EU_005834_Pl53/2021	2021-08-23	Europe	Bulgaria	National Center of Infectious and Parasitic Diseases	National Center of Infectious and Parasitic Diseases	Alexiev et al
EPI_ISL_4731297	Bulgaria/21BG-EU_005835_Pl53/2021	2021-08-23	Europe	Bulgaria	National Center of Infectious and Parasitic Diseases	National Center of Infectious and Parasitic Diseases	Alexiev et al
EPI_ISL_4731298	Bulgaria/21BG-EU_005836_Pl53/2021	2021-08-23	Europe	Bulgaria	National Center of Infectious and Parasitic Diseases	National Center of Infectious and Parasitic Diseases	Alexiev et al
EPI_ISL_4731299	Bulgaria/21BG-EU_005837_Pl53/2021	2021-08-23	Europe	Bulgaria	National Center of Infectious and Parasitic Diseases	National Center of Infectious and Parasitic Diseases	Alexiev et al
EPI_ISL_4731300	Bulgaria/21BG-EU_005838_Pl53/2021	2021-08-23	Europe	Bulgaria	National Center of Infectious and Parasitic Diseases	National Center of Infectious and Parasitic Diseases	Alexiev et al
EPI_ISL_4731301	Bulgaria/21BG-EU_005839_Pl53/2021	2021-08-23	Europe	Bulgaria	National Center of Infectious and Parasitic Diseases	National Center of Infectious and Parasitic Diseases	Alexiev et al
EPI_ISL_4731302	Bulgaria/21BG-EU_005840_Pl53/2021	2021-08-23	Europe	Bulgaria	National Center of Infectious and Parasitic Diseases	National Center of Infectious and Parasitic Diseases	Alexiev et al
EPI_ISL_4731303	Bulgaria/21BG-EU_005841_Pl53/2021	2021-08-23	Europe	Bulgaria	National Center of Infectious and Parasitic Diseases	National Center of Infectious and Parasitic Diseases	Alexiev et al
EPI_ISL_4731304	Bulgaria/21BG-EU_005842_Pl53/2021	2021-08-23	Europe	Bulgaria	National Center of Infectious and Parasitic Diseases	National Center of Infectious and Parasitic Diseases	Alexiev et al
EPI_ISL_4731305	Bulgaria/21BG-EU_005843_Pl53/2021	2021-08-23	Europe	Bulgaria	National Center of Infectious and Parasitic Diseases	National Center of Infectious and Parasitic Diseases	Alexiev et al
EPI_ISL_4731307	Bulgaria/21BG-EU_005845_Pl53/2021	2021-08-23	Europe	Bulgaria	National Center of Infectious and Parasitic Diseases	National Center of Infectious and Parasitic Diseases	Alexiev et al
EPI_ISL_4731308	Bulgaria/21BG-EU_005846_Pl53/2021	2021-08-23	Europe	Bulgaria	National Center of Infectious and Parasitic Diseases	National Center of Infectious and Parasitic Diseases	Alexiev et al
EPI_ISL_4731309	Bulgaria/21BG-EU_005847_Pl53/2021	2021-08-23	Europe	Bulgaria	National Center of Infectious and Parasitic Diseases	National Center of Infectious and Parasitic Diseases	Alexiev et al
EPI_ISL_4731310	Bulgaria/21BG-EU_005848_Pl53/2021	2021-08-23	Europe	Bulgaria	National Center of Infectious and Parasitic Diseases	National Center of Infectious and Parasitic Diseases	Alexiev et al
EPI_ISL_4731312	Bulgaria/21BG-EU_005850_Pl53/2021	2021-08-24	Europe	Bulgaria	National Center of Infectious and Parasitic Diseases	National Center of Infectious and Parasitic Diseases	Alexiev et al
EPI_ISL_4731313	Bulgaria/21BG-EU_005851_Pl53/2021	2021-08-24	Europe	Bulgaria	National Center of Infectious and Parasitic Diseases	National Center of Infectious and Parasitic Diseases	Alexiev et al
EPI_ISL_4731314	Bulgaria/21BG-EU_005852_Pl53/2021	2021-08-24	Europe	Bulgaria	National Center of Infectious and Parasitic Diseases	National Center of Infectious and Parasitic Diseases	Alexiev et al
EPI_ISL_4731315	Bulgaria/21BG-EU_005853_Pl53/2021	2021-08-24	Europe	Bulgaria	National Center of Infectious and Parasitic Diseases	National Center of Infectious and Parasitic Diseases	Alexiev et al
EPI_ISL_4731316	Bulgaria/21BG-EU_005854_Pl53/2021	2021-08-24	Europe	Bulgaria	National Center of Infectious and Parasitic Diseases	National Center of Infectious and Parasitic Diseases	Alexiev et al
EPI_ISL_4731317	Bulgaria/21BG-EU_005855_Pl53/2021	2021-08-24	Europe	Bulgaria	National Center of Infectious and Parasitic Diseases	National Center of Infectious and Parasitic Diseases	Alexiev et al
EPI_ISL_4731319	Bulgaria/21BG-EU_005857_Pl53/2021	2021-08-24	Europe	Bulgaria	National Center of Infectious and Parasitic Diseases	National Center of Infectious and Parasitic Diseases	Alexiev et al
EPI_ISL_4731320	Bulgaria/21BG-EU_005858_Pl53/2021	2021-08-24	Europe	Bulgaria	National Center of Infectious and Parasitic Diseases	National Center of Infectious and Parasitic Diseases	Alexiev et al
EPI_ISL_4731321	Bulgaria/21BG-EU_005859_Pl53/2021	2021-08-24	Europe	Bulgaria	National Center of Infectious and Parasitic Diseases	National Center of Infectious and Parasitic Diseases	Alexiev et al
EPI_ISL_4731323	Bulgaria/21BG-EU_005861_Pl53/2021	2021-08-25	Europe	Bulgaria	National Center of Infectious and Parasitic Diseases	National Center of Infectious and Parasitic Diseases	Alexiev et al
EPI_ISL_4731324	Bulgaria/21BG-EU_005862_Pl53/2021	2021-08-25	Europe	Bulgaria	National Center of Infectious and Parasitic Diseases	National Center of Infectious and Parasitic Diseases	Alexiev et al
EPI_ISL_4731325	Bulgaria/21BG-EU_005863_Pl53/2021	2021-08-25	Europe	Bulgaria	National Center of Infectious and Parasitic Diseases	National Center of Infectious and Parasitic Diseases	Alexiev et al
EPI_ISL_4731326	Bulgaria/21BG-EU_005864_Pl53/2021	2021-08-25	Europe	Bulgaria	National Center of Infectious and Parasitic Diseases	National Center of Infectious and Parasitic Diseases	Alexiev et al
EPI_ISL_4731327	Bulgaria/21BG-EU_005865_Pl53/2021	2021-08-25	Europe	Bulgaria	National Center of Infectious and Parasitic Diseases	National Center of Infectious and Parasitic Diseases	Alexiev et al
EPI_ISL_4731328	Bulgaria/21BG-EU_005866_Pl53/2021	2021-08-25	Europe	Bulgaria	National Center of Infectious and Parasitic Diseases	National Center of Infectious and Parasitic Diseases	Alexiev et al
EPI_ISL_4731329	Bulgaria/21BG-EU_005867_Pl53/2021	2021-08-25	Europe	Bulgaria	National Center of Infectious and Parasitic Diseases	National Center of Infectious and Parasitic Diseases	Alexiev et al
EPI_ISL_4731330	Bulgaria/21BG-EU_005868_Pl53/2021	2021-08-25	Europe	Bulgaria	National Center of Infectious and Parasitic Diseases	National Center of Infectious and Parasitic Diseases	Alexiev et al
EPI_ISL_4731331	Bulgaria/21BG-EU_005869_Pl53/2021	2021-08-25	Europe	Bulgaria	National Center of Infectious and Parasitic Diseases	National Center of Infectious and Parasitic Diseases	Alexiev et al
EPI_ISL_4731332	Bulgaria/21BG-EU_005870_Pl53/2021	2021-08-25	Europe	Bulgaria	National Center of Infectious and Parasitic Diseases	National Center of Infectious and Parasitic Diseases	Alexiev et al
EPI_ISL_4731333	Bulgaria/21BG-EU_005871_Pl54/2021	2021-08-25	Europe	Bulgaria	National Center of Infectious and Parasitic Diseases	National Center of Infectious and Parasitic Diseases	Alexiev et al
EPI_ISL_4731335	Bulgaria/21BG-EU_005873_Pl54/2021	2021-08-25	Europe	Bulgaria	National Center of Infectious and Parasitic Diseases	National Center of Infectious and Parasitic Diseases	Alexiev et al
EPI_ISL_4731336	Bulgaria/21BG-EU_005874_Pl54/2021	2021-08-26	Europe	Bulgaria	National Center of Infectious and Parasitic Diseases	National Center of Infectious and Parasitic Diseases	Alexiev et al
EPI_ISL_4731337	Bulgaria/21BG-EU_005875_Pl54/2021	2021-08-26	Europe	Bulgaria	National Center of Infectious and Parasitic Diseases	National Center of Infectious and Parasitic Diseases	Alexiev et al
EPI_ISL_4731338	Bulgaria/21BG-EU_005876_Pl54/2021	2021-08-26	Europe	Bulgaria	National Center of Infectious and Parasitic Diseases	National Center of Infectious and Parasitic Diseases	Alexiev et al
EPI_ISL_4731339	Bulgaria/21BG-EU_005877_Pl54/2021	2021-08-26	Europe	Bulgaria	National Center of Infectious and Parasitic Diseases	National Center of Infectious and Parasitic Diseases	Alexiev et al
EPI_ISL_4731340	Bulgaria/21BG-EU_005878_Pl54/2021	2021-08-26	Europe	Bulgaria	National Center of Infectious and Parasitic Diseases	National Center of Infectious and Parasitic Diseases	Alexiev et al
EPI_ISL_4731341	Bulgaria/21BG-EU_005879_Pl54/2021	2021-08-26	Europe	Bulgaria	National Center of Infectious and Parasitic Diseases	National Center of Infectious and Parasitic Diseases	Alexiev et al
EPI_ISL_4731342	Bulgaria/21BG-EU_005880_Pl54/2021	2021-08-26	Europe	Bulgaria	National Center of Infectious and Parasitic Diseases	National Center of Infectious and Parasitic Diseases	Alexiev et al
EPI_ISL_4731343	Bulgaria/21BG-EU_005881_Pl54/2021	2021-08-26	Europe	Bulgaria	National Center of Infectious and Parasitic Diseases	National Center of Infectious and Parasitic Diseases	Alexiev et al
EPI_ISL_4731344	Bulgaria/21BG-EU_005882_Pl54/2021	2021-08-26	Europe	Bulgaria	National Center of Infectious and Parasitic Diseases	National Center of Infectious and Parasitic Diseases	Alexiev et al
EPI_ISL_4731346	Bulgaria/21BG-EU_005884_Pl54/2021	2021-08-26	Europe	Bulgaria	National Center of Infectious and Parasitic Diseases	National Center of Infectious and Parasitic Diseases	Alexiev et al
EPI_ISL_4731348	Bulgaria/21BG-EU_005886_Pl54/2021	2021-08-27	Europe	Bulgaria	National Center of Infectious and Parasitic Diseases	National Center of Infectious and Parasitic Diseases	Alexiev et al
EPI_ISL_4731349	Bulgaria/21BG-EU_005887_Pl54/2021	2021-08-27	Europe	Bulgaria	National Center of Infectious and Parasitic Diseases	National Center of Infectious and Parasitic Diseases	Alexiev et al
EPI_ISL_4731350	Bulgaria/21BG-EU_005888_Pl54/2021	2021-08-27	Europe	Bulgaria	National Center of Infectious and Parasitic Diseases	National Center of Infectious and Parasitic Diseases	Alexiev et al
EPI_ISL_4731351	Bulgaria/21BG-EU_005889_Pl54/2021	2021-08-27	Europe	Bulgaria	National Center of Infectious and Parasitic Diseases	National Center of Infectious and Parasitic Diseases	Alexiev et al
EPI_ISL_4731352	Bulgaria/21BG-EU_005890_Pl54/2021	2021-08-27	Europe	Bulgaria	National Center of Infectious and Parasitic Diseases	National Center of Infectious and Parasitic Diseases	Alexiev et al
EPI_ISL_4731353	Bulgaria/21BG-EU_005891_Pl54/2021	2021-08-19	Europe	Bulgaria	National Center of Infectious and Parasitic Diseases	National Center of Infectious and Parasitic Diseases	Alexiev et al
EPI_ISL_4731354	Bulgaria/21BG-EU_005892_Pl54/2021	2021-08-19	Europe	Bulgaria	National Center of Infectious and Parasitic Diseases	National Center of Infectious and Parasitic Diseases	Alexiev et al
EPI_ISL_4731355	Bulgaria/21BG-EU_005893_Pl54/2021	2021-08-19	Europe	Bulgaria	National Center of Infectious and Parasitic Diseases	National Center of Infectious and Parasitic Diseases	Alexiev et al
EPI_ISL_4731356	Bulgaria/21BG-EU_005894_Pl54/2021	2021-08-20	Europe	Bulgaria	National Center of Infectious and Parasitic Diseases	National Center of Infectious and Parasitic Diseases	Alexiev et al
EPI_ISL_4731357	Bulgaria/21BG-EU_005895_Pl54/2021	2021-08-20	Europe	Bulgaria	National Center of Infectious and Parasitic Diseases	National Center of Infectious and Parasitic Diseases	Alexiev et al
EPI_ISL_4731358	Bulgaria/21BG-EU_005896_Pl54/2021	2021-08-23	Europe	Bulgaria	National Center of Infectious and Parasitic Diseases	National Center of Infectious and Parasitic Diseases	Alexiev et al
EPI_ISL_4731359	Bulgaria/21BG-EU_005897_Pl54/2021	2021-08-23	Europe	Bulgaria	National Center of Infectious and Parasitic Diseases	National Center of Infectious and Parasitic Diseases	Alexiev et al
EPI_ISL_4731360	Bulgaria/21BG-EU_005898_Pl54/2021	2021-08-24	Europe	Bulgaria	National Center of Infectious and Parasitic Diseases	National Center of Infectious and Parasitic Diseases	Alexiev et al
EPI_ISL_4731361	Bulgaria/21BG-EU_005899_Pl54/2021	2021-08-25	Europe	Bulgaria	National Center of Infectious and Parasitic Diseases	National Center of Infectious and Parasitic Diseases	Alexiev et al
EPI_ISL_4731362	Bulgaria/21BG-EU_005900_Pl54/2021	2021-08-25	Europe	Bulgaria	National Center of Infectious and Parasitic Diseases	National Center of Infectious and Parasitic Diseases	Alexiev et al
EPI_ISL_4731364	Bulgaria/21BG-EU_005903_Pl54/2021	2021-08-16	Europe	Bulgaria	National Center of Infectious and Parasitic Diseases	National Center of Infectious and Parasitic Diseases	Alexiev et al
EPI_ISL_4731365	Bulgaria/21BG-EU_005904_Pl54/2021	2021-08-16	Europe	Bulgaria	National Center of Infectious and Parasitic Diseases	National Center of Infectious and Parasitic Diseases	Alexiev et al
EPI_ISL_4731366	Bulgaria/21BG-EU_005905_Pl54/2021	2021-08-16	Europe	Bulgaria	National Center of Infectious and Parasitic Diseases	National Center of Infectious and Parasitic Diseases	Alexiev et al
EPI_ISL_4731367	Bulgaria/21BG-EU_005906_Pl54/2021	2021-08-16	Europe	Bulgaria	National Center of Infectious and Parasitic Diseases	National Center of Infectious and Parasitic Diseases	Alexiev et al
EPI_ISL_4731368	Bulgaria/21BG-EU_005907_Pl54/2021	2021-08-17	Europe	Bulgaria	National Center of Infectious and Parasitic Diseases	National Center of Infectious and Parasitic Diseases	Alexiev et al
EPI_ISL_4731369	Bulgaria/21BG-EU_005908_Pl54/2021	2021-08-17	Europe	Bulgaria	National Center of Infectious and Parasitic Diseases	National Center of Infectious and Parasitic Diseases	Alexiev et al
EPI_ISL_4731370	Bulgaria/21BG-EU_005909_Pl54/2021	2021-08-17	Europe	Bulgaria	National Center of Infectious and Parasitic Diseases	National Center of Infectious and Parasitic Diseases	Alexiev et al
EPI_ISL_4731371	Bulgaria/21BG-EU_005910_Pl54/2021	2021-08-18	Europe	Bulgaria	National Center of Infectious and Parasitic Diseases	National Center of Infectious and Parasitic Diseases	Alexiev et al
EPI_ISL_4731372	Bulgaria/21BG-EU_005911_Pl54/2021	2021-08-18	Europe	Bulgaria	National Center of Infectious and Parasitic Diseases	National Center of Infectious and Parasitic Diseases	Alexiev et al
EPI_ISL_4731373	Bulgaria/21BG-EU_005912_Pl54/2021	2021-08-18	Europe	Bulgaria	National Center of Infectious and Parasitic Diseases	National Center of Infectious and Parasitic Diseases	Alexiev et al
EPI_ISL_4731374	Bulgaria/21BG-EU_005913_Pl54/2021	2021-08-18	Europe	Bulgaria	National Center of Infectious and Parasitic Diseases	National Center of Infectious and Parasitic Diseases	Alexiev et al
EPI_ISL_4731375	Bulgaria/21BG-EU_005914_Pl54/2021	2021-08-18	Europe	Bulgaria	National Center of Infectious and Parasitic Diseases	National Center of Infectious and Parasitic Diseases	Alexiev et al
EPI_ISL_4731376	Bulgaria/21BG-EU_005915_Pl54/2021	2021-08-18	Europe	Bulgaria	National Center of Infectious and Parasitic Diseases	National Center of Infectious and Parasitic Diseases	Alexiev et al
EPI_ISL_4731377	Bulgaria/21BG-EU_005916_Pl54/2021	2021-08-18	Europe	Bulgaria	National Center of Infectious and Parasitic Diseases	National Center of Infectious and Parasitic Diseases	Alexiev et al
EPI_ISL_4731378	Bulgaria/21BG-EU_005917_Pl54/2021	2021-08-20	Europe	Bulgaria	National Center of Infectious and Parasitic Diseases	National Center of Infectious and Parasitic Diseases	Alexiev et al
EPI_ISL_4731379	Bulgaria/21BG-EU_005918_Pl54/2021	2021-08-20	Europe	Bulgaria	National Center of Infectious and Parasitic Diseases	National Center of Infectious and Parasitic Diseases	Alexiev et al
EPI_ISL_4731380	Bulgaria/21BG-EU_005919_Pl54/2021	2021-08-20	Europe	Bulgaria	National Center of Infectious and Parasitic Diseases	National Center of Infectious and Parasitic Diseases	Alexiev et al
EPI_ISL_4731381	Bulgaria/21BG-EU_005920_Pl54/2021	2021-08-20	Europe	Bulgaria	National Center of Infectious and Parasitic Diseases	National Center of Infectious and Parasitic Diseases	Alexiev et al
EPI_ISL_4731382	Bulgaria/21BG-EU_005921_Pl54/2021	2021-08-20	Europe	Bulgaria	National Center of Infectious and Parasitic Diseases	National Center of Infectious and Parasitic Diseases	Alexiev et al
EPI_ISL_4731383	Bulgaria/21BG-EU_005922_Pl54/2021	2021-08-20	Europe	Bulgaria	National Center of Infectious and Parasitic Diseases	National Center of Infectious and Parasitic Diseases	Alexiev et al
EPI_ISL_4731384	Bulgaria/21BG-EU_005923_Pl54/2021	2021-08-23	Europe	Bulgaria	National Center of Infectious and Parasitic Diseases	National Center of Infectious and Parasitic Diseases	Alexiev et al
EPI_ISL_4731386	Bulgaria/21BG-EU_005925_Pl54/2021	2021-08-24	Europe	Bulgaria	National Center of Infectious and Parasitic Diseases	National Center of Infectious and Parasitic Diseases	Alexiev et al
EPI_ISL_4731387	Bulgaria/21BG-EU_005926_Pl54/2021	2021-08-24	Europe	Bulgaria	National Center of Infectious and Parasitic Diseases	National Center of Infectious and Parasitic Diseases	Alexiev et al
EPI_ISL_4731389	Bulgaria/21BG-EU_005929_Pl54/2021	2021-08-24	Europe	Bulgaria	National Center of Infectious and Parasitic Diseases	National Center of Infectious and Parasitic Diseases	Alexiev et al
EPI_ISL_4731390	Bulgaria/21BG-EU_005930_Pl54/2021	2021-08-24	Europe	Bulgaria	National Center of Infectious and Parasitic Diseases	National Center of Infectious and Parasitic Diseases	Alexiev et al
EPI_ISL_4731391	Bulgaria/21BG-EU_005931_Pl54/2021	2021-08-24	Europe	Bulgaria	National Center of Infectious and Parasitic Diseases	National Center of Infectious and Parasitic Diseases	Alexiev et al
EPI_ISL_4731392	Bulgaria/21BG-EU_005932_Pl54/2021	2021-08-25	Europe	Bulgaria	National Center of Infectious and Parasitic Diseases	National Center of Infectious and Parasitic Diseases	Alexiev et al
EPI_ISL_4731393	Bulgaria/21BG-EU_005933_Pl54/2021	2021-08-25	Europe	Bulgaria	National Center of Infectious and Parasitic Diseases	National Center of Infectious and Parasitic Diseases	Alexiev et al
EPI_ISL_4731396	Bulgaria/21BG-EU_005936_Pl54/2021	2021-08-26	Europe	Bulgaria	National Center of Infectious and Parasitic Diseases	National Center of Infectious and Parasitic Diseases	Alexiev et al
EPI_ISL_4731397	Bulgaria/21BG-EU_005937_Pl54/2021	2021-08-26	Europe	Bulgaria	National Center of Infectious and Parasitic Diseases	National Center of Infectious and Parasitic Diseases	Alexiev et al
EPI_ISL_4731398	Bulgaria/21BG-EU_005938_Pl54/2021	2021-08-26	Europe	Bulgaria	National Center of Infectious and Parasitic Diseases	National Center of Infectious and Parasitic Diseases	Alexiev et al
EPI_ISL_4731399	Bulgaria/21BG-EU_005939_Pl54/2021	2021-08-26	Europe	Bulgaria	National Center of Infectious and Parasitic Diseases	National Center of Infectious and Parasitic Diseases	Alexiev et al
EPI_ISL_4731401	Bulgaria/21BG-EU_005941_Pl54/2021	2021-08-26	Europe	Bulgaria	National Center of Infectious and Parasitic Diseases	National Center of Infectious and Parasitic Diseases	Alexiev et al
EPI_ISL_4731402	Bulgaria/21BG-EU_005942_Pl54/2021	2021-08-26	Europe	Bulgaria	National Center of Infectious and Parasitic Diseases	National Center of Infectious and Parasitic Diseases	Alexiev et al
EPI_ISL_4731403	Bulgaria/21BG-EU_005943_Pl54/2021	2021-08-26	Europe	Bulgaria	National Center of Infectious and Parasitic Diseases	National Center of Infectious and Parasitic Diseases	Alexiev et al
EPI_ISL_4731404	Bulgaria/21BG-EU_005944_Pl54/2021	2021-08-26	Europe	Bulgaria	National Center of Infectious and Parasitic Diseases	National Center of Infectious and Parasitic Diseases	Alexiev et al
EPI_ISL_4731405	Bulgaria/21BG-EU_005945_Pl54/2021	2021-08-26	Europe	Bulgaria	National Center of Infectious and Parasitic Diseases	National Center of Infectious and Parasitic Diseases	Alexiev et al
EPI_ISL_4731407	Bulgaria/21BG-EU_005947_Pl54/2021	2021-08-26	Europe	Bulgaria	National Center of Infectious and Parasitic Diseases	National Center of Infectious and Parasitic Diseases	Alexiev et al
EPI_ISL_4731408	Bulgaria/21BG-EU_005948_Pl54/2021	2021-08-20	Europe	Bulgaria	National Center of Infectious and Parasitic Diseases	National Center of Infectious and Parasitic Diseases	Alexiev et al
EPI_ISL_4731409	Bulgaria/21BG-EU_005949_Pl54/2021	2021-08-20	Europe	Bulgaria	National Center of Infectious and Parasitic Diseases	National Center of Infectious and Parasitic Diseases	Alexiev et al
EPI_ISL_4731410	Bulgaria/21BG-EU_005950_Pl54/2021	2021-08-23	Europe	Bulgaria	National Center of Infectious and Parasitic Diseases	National Center of Infectious and Parasitic Diseases	Alexiev et al
EPI_ISL_4731411	Bulgaria/21BG-EU_005951_Pl54/2021	2021-08-25	Europe	Bulgaria	National Center of Infectious and Parasitic Diseases	National Center of Infectious and Parasitic Diseases	Alexiev et al
EPI_ISL_4731412	Bulgaria/21BG-EU_005952_Pl54/2021	2021-08-23	Europe	Bulgaria	National Center of Infectious and Parasitic Diseases	National Center of Infectious and Parasitic Diseases	Alexiev et al
EPI_ISL_4731413	Bulgaria/21BG-EU_005953_Pl54/2021	2021-08-25	Europe	Bulgaria	National Center of Infectious and Parasitic Diseases	National Center of Infectious and Parasitic Diseases	Alexiev et al
EPI_ISL_4731414	Bulgaria/21BG-EU_005954_Pl54/2021	2021-08-23	Europe	Bulgaria	National Center of Infectious and Parasitic Diseases	National Center of Infectious and Parasitic Diseases	Alexiev et al
EPI_ISL_4731415	Bulgaria/21BG-EU_005955_Pl54/2021	2021-08-23	Europe	Bulgaria	National Center of Infectious and Parasitic Diseases	National Center of Infectious and Parasitic Diseases	Alexiev et al
EPI_ISL_4731416	Bulgaria/21BG-EU_005956_Pl54/2021	2021-08-23	Europe	Bulgaria	National Center of Infectious and Parasitic Diseases	National Center of Infectious and Parasitic Diseases	Alexiev et al
EPI_ISL_4731417	Bulgaria/21BG-EU_005957_Pl54/2021	2021-08-24	Europe	Bulgaria	National Center of Infectious and Parasitic Diseases	National Center of Infectious and Parasitic Diseases	Alexiev et al
EPI_ISL_4731418	Bulgaria/21BG-EU_005958_Pl54/2021	2021-08-24	Europe	Bulgaria	National Center of Infectious and Parasitic Diseases	National Center of Infectious and Parasitic Diseases	Alexiev et al
EPI_ISL_4731420	Bulgaria/21BG-EU_005960_Pl54/2021	2021-08-25	Europe	Bulgaria	National Center of Infectious and Parasitic Diseases	National Center of Infectious and Parasitic Diseases	Alexiev et al
EPI_ISL_4731421	Bulgaria/21BG-EU_005961_Pl54/2021	2021-08-27	Europe	Bulgaria	National Center of Infectious and Parasitic Diseases	National Center of Infectious and Parasitic Diseases	Alexiev et al
EPI_ISL_4731422	Bulgaria/21BG-EU_005962_Pl54/2021	2021-08-27	Europe	Bulgaria	National Center of Infectious and Parasitic Diseases	National Center of Infectious and Parasitic Diseases	Alexiev et al
EPI_ISL_4849541	Bulgaria/21BG-EU_005963_Pl54/2021	2021-08-27	Europe	Bulgaria	National Center of Infectious and Parasitic Diseases	National Center of Infectious and Parasitic Diseases	Alexiev et al
EPI_ISL_4731423	Bulgaria/21BG-EU_005964_Pl54/2021	2021-08-27	Europe	Bulgaria	National Center of Infectious and Parasitic Diseases	National Center of Infectious and Parasitic Diseases	Alexiev et al
EPI_ISL_4731424	Bulgaria/21BG-EU_005965_Pl55/2021	2021-08-27	Europe	Bulgaria	National Center of Infectious and Parasitic Diseases	National Center of Infectious and Parasitic Diseases	Alexiev et al
EPI_ISL_4849542	Bulgaria/21BG-EU_005968_Pl55/2021	2021-08-24	Europe	Bulgaria	National Center of Infectious and Parasitic Diseases	National Center of Infectious and Parasitic Diseases	Alexiev et al
EPI_ISL_4731427	Bulgaria/21BG-EU_005969_Pl55/2021	2021-08-23	Europe	Bulgaria	National Center of Infectious and Parasitic Diseases	National Center of Infectious and Parasitic Diseases	Alexiev et al
EPI_ISL_4731428	Bulgaria/21BG-EU_005970_Pl55/2021	2021-08-23	Europe	Bulgaria	National Center of Infectious and Parasitic Diseases	National Center of Infectious and Parasitic Diseases	Alexiev et al
EPI_ISL_4731429	Bulgaria/21BG-EU_005971_Pl55/2021	2021-08-23	Europe	Bulgaria	National Center of Infectious and Parasitic Diseases	National Center of Infectious and Parasitic Diseases	Alexiev et al
EPI_ISL_4731431	Bulgaria/21BG-EU_005973_Pl55/2021	2021-08-25	Europe	Bulgaria	National Center of Infectious and Parasitic Diseases	National Center of Infectious and Parasitic Diseases	Alexiev et al
EPI_ISL_4731432	Bulgaria/21BG-EU_005974_Pl55/2021	2021-08-25	Europe	Bulgaria	National Center of Infectious and Parasitic Diseases	National Center of Infectious and Parasitic Diseases	Alexiev et al
EPI_ISL_4731433	Bulgaria/21BG-EU_005975_Pl55/2021	2021-08-27	Europe	Bulgaria	National Center of Infectious and Parasitic Diseases	National Center of Infectious and Parasitic Diseases	Alexiev et al
EPI_ISL_4731435	Bulgaria/21BG-EU_005977_Pl55/2021	2021-08-27	Europe	Bulgaria	National Center of Infectious and Parasitic Diseases	National Center of Infectious and Parasitic Diseases	Alexiev et al
EPI_ISL_4731436	Bulgaria/21BG-EU_005978_Pl55/2021	2021-08-27	Europe	Bulgaria	National Center of Infectious and Parasitic Diseases	National Center of Infectious and Parasitic Diseases	Alexiev et al
EPI_ISL_4731439	Bulgaria/21BG-EU_005980_Pl55/2021	2021-08-27	Europe	Bulgaria	National Center of Infectious and Parasitic Diseases	National Center of Infectious and Parasitic Diseases	Alexiev et al
EPI_ISL_4731440	Bulgaria/21BG-EU_005981_Pl55/2021	2021-08-27	Europe	Bulgaria	National Center of Infectious and Parasitic Diseases	National Center of Infectious and Parasitic Diseases	Alexiev et al
EPI_ISL_4731441	Bulgaria/21BG-EU_005982_Pl55/2021	2021-08-23	Europe	Bulgaria	National Center of Infectious and Parasitic Diseases	National Center of Infectious and Parasitic Diseases	Alexiev et al
EPI_ISL_4731442	Bulgaria/21BG-EU_005983_Pl55/2021	2021-08-23	Europe	Bulgaria	National Center of Infectious and Parasitic Diseases	National Center of Infectious and Parasitic Diseases	Alexiev et al
EPI_ISL_4731443	Bulgaria/21BG-EU_005984_Pl55/2021	2021-08-24	Europe	Bulgaria	National Center of Infectious and Parasitic Diseases	National Center of Infectious and Parasitic Diseases	Alexiev et al
EPI_ISL_4731444	Bulgaria/21BG-EU_005985_Pl55/2021	2021-08-24	Europe	Bulgaria	National Center of Infectious and Parasitic Diseases	National Center of Infectious and Parasitic Diseases	Alexiev et al
EPI_ISL_4731448	Bulgaria/21BG-EU_005989_Pl55/2021	2021-08-25	Europe	Bulgaria	National Center of Infectious and Parasitic Diseases	National Center of Infectious and Parasitic Diseases	Alexiev et al
EPI_ISL_4731449	Bulgaria/21BG-EU_005990_Pl55/2021	2021-08-25	Europe	Bulgaria	National Center of Infectious and Parasitic Diseases	National Center of Infectious and Parasitic Diseases	Alexiev et al
EPI_ISL_4731452	Bulgaria/21BG-EU_005993_Pl55/2021	2021-08-27	Europe	Bulgaria	National Center of Infectious and Parasitic Diseases	National Center of Infectious and Parasitic Diseases	Alexiev et al
EPI_ISL_4731453	Bulgaria/21BG-EU_005994_Pl55/2021	2021-08-16	Europe	Bulgaria	National Center of Infectious and Parasitic Diseases	National Center of Infectious and Parasitic Diseases	Alexiev et al
EPI_ISL_4731454	Bulgaria/21BG-EU_005995_Pl55/2021	2021-08-18	Europe	Bulgaria	National Center of Infectious and Parasitic Diseases	National Center of Infectious and Parasitic Diseases	Alexiev et al
EPI_ISL_4731455	Bulgaria/21BG-EU_005996_Pl55/2021	2021-08-18	Europe	Bulgaria	National Center of Infectious and Parasitic Diseases	National Center of Infectious and Parasitic Diseases	Alexiev et al
EPI_ISL_4731456	Bulgaria/21BG-EU_005997_Pl55/2021	2021-08-19	Europe	Bulgaria	National Center of Infectious and Parasitic Diseases	National Center of Infectious and Parasitic Diseases	Alexiev et al
EPI_ISL_4731457	Bulgaria/21BG-EU_005998_Pl55/2021	2021-08-23	Europe	Bulgaria	National Center of Infectious and Parasitic Diseases	National Center of Infectious and Parasitic Diseases	Alexiev et al
EPI_ISL_4731458	Bulgaria/21BG-EU_005999_Pl55/2021	2021-08-24	Europe	Bulgaria	National Center of Infectious and Parasitic Diseases	National Center of Infectious and Parasitic Diseases	Alexiev et al
EPI_ISL_4731459	Bulgaria/21BG-EU_006000_Pl55/2021	2021-08-24	Europe	Bulgaria	National Center of Infectious and Parasitic Diseases	National Center of Infectious and Parasitic Diseases	Alexiev et al
EPI_ISL_4731460	Bulgaria/21BG-EU_006001_Pl55/2021	2021-08-25	Europe	Bulgaria	National Center of Infectious and Parasitic Diseases	National Center of Infectious and Parasitic Diseases	Alexiev et al
EPI_ISL_4731461	Bulgaria/21BG-EU_006002_Pl55/2021	2021-08-25	Europe	Bulgaria	National Center of Infectious and Parasitic Diseases	National Center of Infectious and Parasitic Diseases	Alexiev et al
EPI_ISL_4731464	Bulgaria/21BG-EU_006005_Pl55/2021	2021-08-30	Europe	Bulgaria	National Center of Infectious and Parasitic Diseases	National Center of Infectious and Parasitic Diseases	Alexiev et al
EPI_ISL_4731465	Bulgaria/21BG-EU_006006_Pl55/2021	2021-08-28	Europe	Bulgaria	National Center of Infectious and Parasitic Diseases	National Center of Infectious and Parasitic Diseases	Alexiev et al
EPI_ISL_4731466	Bulgaria/21BG-EU_006007_Pl55/2021	2021-08-29	Europe	Bulgaria	National Center of Infectious and Parasitic Diseases	National Center of Infectious and Parasitic Diseases	Alexiev et al
EPI_ISL_4731467	Bulgaria/21BG-EU_006008_Pl55/2021	2021-08-28	Europe	Bulgaria	National Center of Infectious and Parasitic Diseases	National Center of Infectious and Parasitic Diseases	Alexiev et al
EPI_ISL_4731468	Bulgaria/21BG-EU_006009_Pl55/2021	2021-08-30	Europe	Bulgaria	National Center of Infectious and Parasitic Diseases	National Center of Infectious and Parasitic Diseases	Alexiev et al
EPI_ISL_4731469	Bulgaria/21BG-EU_006010_Pl55/2021	2021-08-27	Europe	Bulgaria	National Center of Infectious and Parasitic Diseases	National Center of Infectious and Parasitic Diseases	Alexiev et al
EPI_ISL_4731470	Bulgaria/21BG-EU_006011_Pl55/2021	2021-08-28	Europe	Bulgaria	National Center of Infectious and Parasitic Diseases	National Center of Infectious and Parasitic Diseases	Alexiev et al
EPI_ISL_4849543	Bulgaria/21BG-EU_006012_Pl55/2021	2021-08-30	Europe	Bulgaria	National Center of Infectious and Parasitic Diseases	National Center of Infectious and Parasitic Diseases	Alexiev et al
EPI_ISL_4731471	Bulgaria/21BG-EU_006013_Pl55/2021	2021-08-30	Europe	Bulgaria	National Center of Infectious and Parasitic Diseases	National Center of Infectious and Parasitic Diseases	Alexiev et al
EPI_ISL_4731472	Bulgaria/21BG-EU_006014_Pl55/2021	2021-08-30	Europe	Bulgaria	National Center of Infectious and Parasitic Diseases	National Center of Infectious and Parasitic Diseases	Alexiev et al
EPI_ISL_4731473	Bulgaria/21BG-EU_006015_Pl55/2021	2021-08-30	Europe	Bulgaria	National Center of Infectious and Parasitic Diseases	National Center of Infectious and Parasitic Diseases	Alexiev et al
EPI_ISL_4731474	Bulgaria/21BG-EU_006016_Pl55/2021	2021-08-30	Europe	Bulgaria	National Center of Infectious and Parasitic Diseases	National Center of Infectious and Parasitic Diseases	Alexiev et al
EPI_ISL_4731475	Bulgaria/21BG-EU_006017_Pl55/2021	2021-08-31	Europe	Bulgaria	National Center of Infectious and Parasitic Diseases	National Center of Infectious and Parasitic Diseases	Alexiev et al
EPI_ISL_4731476	Bulgaria/21BG-EU_006018_Pl55/2021	2021-08-31	Europe	Bulgaria	National Center of Infectious and Parasitic Diseases	National Center of Infectious and Parasitic Diseases	Alexiev et al
EPI_ISL_4731477	Bulgaria/21BG-EU_006019_Pl55/2021	2021-08-31	Europe	Bulgaria	National Center of Infectious and Parasitic Diseases	National Center of Infectious and Parasitic Diseases	Alexiev et al
EPI_ISL_4731478	Bulgaria/21BG-EU_006020_Pl55/2021	2021-08-31	Europe	Bulgaria	National Center of Infectious and Parasitic Diseases	National Center of Infectious and Parasitic Diseases	Alexiev et al
EPI_ISL_4731479	Bulgaria/21BG-EU_006021_Pl55/2021	2021-08-31	Europe	Bulgaria	National Center of Infectious and Parasitic Diseases	National Center of Infectious and Parasitic Diseases	Alexiev et al
EPI_ISL_4731480	Bulgaria/21BG-EU_006022_Pl55/2021	2021-08-31	Europe	Bulgaria	National Center of Infectious and Parasitic Diseases	National Center of Infectious and Parasitic Diseases	Alexiev et al
EPI_ISL_4731481	Bulgaria/21BG-EU_006023_Pl55/2021	2021-08-23	Europe	Bulgaria	National Center of Infectious and Parasitic Diseases	National Center of Infectious and Parasitic Diseases	Alexiev et al
EPI_ISL_4731482	Bulgaria/21BG-EU_006024_Pl55/2021	2021-08-23	Europe	Bulgaria	National Center of Infectious and Parasitic Diseases	National Center of Infectious and Parasitic Diseases	Alexiev et al
EPI_ISL_4731483	Bulgaria/21BG-EU_006025_Pl55/2021	2021-08-25	Europe	Bulgaria	National Center of Infectious and Parasitic Diseases	National Center of Infectious and Parasitic Diseases	Alexiev et al
EPI_ISL_4731484	Bulgaria/21BG-EU_006026_Pl55/2021	2021-08-25	Europe	Bulgaria	National Center of Infectious and Parasitic Diseases	National Center of Infectious and Parasitic Diseases	Alexiev et al
EPI_ISL_4731485	Bulgaria/21BG-EU_006027_Pl55/2021	2021-08-23	Europe	Bulgaria	National Center of Infectious and Parasitic Diseases	National Center of Infectious and Parasitic Diseases	Alexiev et al
EPI_ISL_4731486	Bulgaria/21BG-EU_006028_Pl55/2021	2021-08-23	Europe	Bulgaria	National Center of Infectious and Parasitic Diseases	National Center of Infectious and Parasitic Diseases	Alexiev et al
EPI_ISL_4731487	Bulgaria/21BG-EU_006029_Pl55/2021	2021-08-23	Europe	Bulgaria	National Center of Infectious and Parasitic Diseases	National Center of Infectious and Parasitic Diseases	Alexiev et al
EPI_ISL_4731488	Bulgaria/21BG-EU_006031_Pl55/2021	2021-08-26	Europe	Bulgaria	National Center of Infectious and Parasitic Diseases	National Center of Infectious and Parasitic Diseases	Alexiev et al
EPI_ISL_4731489	Bulgaria/21BG-EU_006032_Pl55/2021	2021-08-25	Europe	Bulgaria	National Center of Infectious and Parasitic Diseases	National Center of Infectious and Parasitic Diseases	Alexiev et al
EPI_ISL_4731490	Bulgaria/21BG-EU_006033_Pl55/2021	2021-08-26	Europe	Bulgaria	National Center of Infectious and Parasitic Diseases	National Center of Infectious and Parasitic Diseases	Alexiev et al
EPI_ISL_4731492	Bulgaria/21BG-EU_006037_Pl55/2021	2021-08-26	Europe	Bulgaria	National Center of Infectious and Parasitic Diseases	National Center of Infectious and Parasitic Diseases	Alexiev et al
EPI_ISL_4731496	Bulgaria/21BG-EU_006041_Pl55/2021	2021-08-30	Europe	Bulgaria	National Center of Infectious and Parasitic Diseases	National Center of Infectious and Parasitic Diseases	Alexiev et al
EPI_ISL_4731497	Bulgaria/21BG-EU_006042_Pl55/2021	2021-08-30	Europe	Bulgaria	National Center of Infectious and Parasitic Diseases	National Center of Infectious and Parasitic Diseases	Alexiev et al
EPI_ISL_4731498	Bulgaria/21BG-EU_006043_Pl55/2021	2021-08-30	Europe	Bulgaria	National Center of Infectious and Parasitic Diseases	National Center of Infectious and Parasitic Diseases	Alexiev et al
EPI_ISL_4731499	Bulgaria/21BG-EU_006044_Pl55/2021	2021-08-31	Europe	Bulgaria	National Center of Infectious and Parasitic Diseases	National Center of Infectious and Parasitic Diseases	Alexiev et al
EPI_ISL_4731500	Bulgaria/21BG-EU_006045_Pl55/2021	2021-08-31	Europe	Bulgaria	National Center of Infectious and Parasitic Diseases	National Center of Infectious and Parasitic Diseases	Alexiev et al
EPI_ISL_4731501	Bulgaria/21BG-EU_006046_Pl55/2021	2021-08-24	Europe	Bulgaria	National Center of Infectious and Parasitic Diseases	National Center of Infectious and Parasitic Diseases	Alexiev et al
EPI_ISL_4731502	Bulgaria/21BG-EU_006047_Pl55/2021	2021-08-26	Europe	Bulgaria	National Center of Infectious and Parasitic Diseases	National Center of Infectious and Parasitic Diseases	Alexiev et al
EPI_ISL_4731504	Bulgaria/21BG-EU_006050_Pl55/2021	2021-08-30	Europe	Bulgaria	National Center of Infectious and Parasitic Diseases	National Center of Infectious and Parasitic Diseases	Alexiev et al
EPI_ISL_4731506	Bulgaria/21BG-EU_006052_Pl55/2021	2021-08-28	Europe	Bulgaria	National Center of Infectious and Parasitic Diseases	National Center of Infectious and Parasitic Diseases	Alexiev et al
EPI_ISL_4731507	Bulgaria/21BG-EU_006053_Pl55/2021	2021-08-21	Europe	Bulgaria	National Center of Infectious and Parasitic Diseases	National Center of Infectious and Parasitic Diseases	Alexiev et al
EPI_ISL_4731508	Bulgaria/21BG-EU_006054_Pl55/2021	2021-08-24	Europe	Bulgaria	National Center of Infectious and Parasitic Diseases	National Center of Infectious and Parasitic Diseases	Alexiev et al
EPI_ISL_4731510	Bulgaria/21BG-EU_006057_Pl55/2021	2021-08-28	Europe	Bulgaria	National Center of Infectious and Parasitic Diseases	National Center of Infectious and Parasitic Diseases	Alexiev et al
EPI_ISL_4731511	Bulgaria/21BG-EU_006058_Pl55/2021	2021-08-21	Europe	Bulgaria	National Center of Infectious and Parasitic Diseases	National Center of Infectious and Parasitic Diseases	Alexiev et al
EPI_ISL_2081834	Bulgaria/21BG-NC_000565/2021	2021-02-25	Europe	Bulgaria	National Center of Infectious and Parasitic Diseases	National Center of Infectious and Parasitic Diseases	Alexiev et al
EPI_ISL_2081835	Bulgaria/21BG-NC_000566/2021	2021-02-19	Europe	Bulgaria	National Center of Infectious and Parasitic Diseases	National Center of Infectious and Parasitic Diseases	Alexiev et al
EPI_ISL_2081836	Bulgaria/21BG-NC_000567/2021	2021-02-19	Europe	Bulgaria	National Center of Infectious and Parasitic Diseases	National Center of Infectious and Parasitic Diseases	Alexiev et al
EPI_ISL_2081837	Bulgaria/21BG-NC_000568/2021	2021-02-20	Europe	Bulgaria	National Center of Infectious and Parasitic Diseases	National Center of Infectious and Parasitic Diseases	Alexiev et al
EPI_ISL_2081838	Bulgaria/21BG-NC_000569/2021	2021-02-19	Europe	Bulgaria	National Center of Infectious and Parasitic Diseases	National Center of Infectious and Parasitic Diseases	Alexiev et al
EPI_ISL_2081839	Bulgaria/21BG-NC_000570/2021	2021-02-19	Europe	Bulgaria	National Center of Infectious and Parasitic Diseases	National Center of Infectious and Parasitic Diseases	Alexiev et al
EPI_ISL_2081840	Bulgaria/21BG-NC_000571/2021	2021-02-21	Europe	Bulgaria	National Center of Infectious and Parasitic Diseases	National Center of Infectious and Parasitic Diseases	Alexiev et al
EPI_ISL_2081841	Bulgaria/21BG-NC_000572/2021	2021-02-22	Europe	Bulgaria	National Center of Infectious and Parasitic Diseases	National Center of Infectious and Parasitic Diseases	Alexiev et al
EPI_ISL_2081842	Bulgaria/21BG-NC_000573/2021	2021-02-22	Europe	Bulgaria	National Center of Infectious and Parasitic Diseases	National Center of Infectious and Parasitic Diseases	Alexiev et al
EPI_ISL_2081843	Bulgaria/21BG-NC_000574/2021	2021-02-22	Europe	Bulgaria	National Center of Infectious and Parasitic Diseases	National Center of Infectious and Parasitic Diseases	Alexiev et al
EPI_ISL_2081844	Bulgaria/21BG-NC_000575/2021	2021-02-22	Europe	Bulgaria	National Center of Infectious and Parasitic Diseases	National Center of Infectious and Parasitic Diseases	Alexiev et al
EPI_ISL_2081845	Bulgaria/21BG-NC_000576/2021	2021-02-23	Europe	Bulgaria	National Center of Infectious and Parasitic Diseases	National Center of Infectious and Parasitic Diseases	Alexiev et al
EPI_ISL_2081846	Bulgaria/21BG-NC_000577/2021	2021-02-23	Europe	Bulgaria	National Center of Infectious and Parasitic Diseases	National Center of Infectious and Parasitic Diseases	Alexiev et al
EPI_ISL_2081847	Bulgaria/21BG-NC_000578/2021	2021-02-23	Europe	Bulgaria	National Center of Infectious and Parasitic Diseases	National Center of Infectious and Parasitic Diseases	Alexiev et al
EPI_ISL_2081848	Bulgaria/21BG-NC_000580/2021	2021-02-23	Europe	Bulgaria	National Center of Infectious and Parasitic Diseases	National Center of Infectious and Parasitic Diseases	Alexiev et al
EPI_ISL_2081849	Bulgaria/21BG-NC_000581/2021	2021-02-22	Europe	Bulgaria	National Center of Infectious and Parasitic Diseases	National Center of Infectious and Parasitic Diseases	Alexiev et al
EPI_ISL_2081850	Bulgaria/21BG-NC_000582/2021	2021-02-22	Europe	Bulgaria	National Center of Infectious and Parasitic Diseases	National Center of Infectious and Parasitic Diseases	Alexiev et al
EPI_ISL_2081851	Bulgaria/21BG-NC_000583/2021	2021-02-22	Europe	Bulgaria	National Center of Infectious and Parasitic Diseases	National Center of Infectious and Parasitic Diseases	Alexiev et al
EPI_ISL_2081852	Bulgaria/21BG-NC_000584/2021	2021-02-23	Europe	Bulgaria	National Center of Infectious and Parasitic Diseases	National Center of Infectious and Parasitic Diseases	Alexiev et al
EPI_ISL_2081853	Bulgaria/21BG-NC_000586/2021	2021-02-23	Europe	Bulgaria	National Center of Infectious and Parasitic Diseases	National Center of Infectious and Parasitic Diseases	Alexiev et al
EPI_ISL_2081854	Bulgaria/21BG-NC_000587/2021	2021-02-24	Europe	Bulgaria	National Center of Infectious and Parasitic Diseases	National Center of Infectious and Parasitic Diseases	Alexiev et al
EPI_ISL_2081855	Bulgaria/21BG-NC_000588/2021	2021-02-23	Europe	Bulgaria	National Center of Infectious and Parasitic Diseases	National Center of Infectious and Parasitic Diseases	Alexiev et al
EPI_ISL_2081856	Bulgaria/21BG-NC_000589/2021	2021-02-22	Europe	Bulgaria	National Center of Infectious and Parasitic Diseases	National Center of Infectious and Parasitic Diseases	Alexiev et al
EPI_ISL_2081857	Bulgaria/21BG-NC_000590/2021	2021-02-24	Europe	Bulgaria	National Center of Infectious and Parasitic Diseases	National Center of Infectious and Parasitic Diseases	Alexiev et al
EPI_ISL_2081859	Bulgaria/21BG-NC_000592/2021	2021-02-25	Europe	Bulgaria	National Center of Infectious and Parasitic Diseases	National Center of Infectious and Parasitic Diseases	Alexiev et al
EPI_ISL_2081860	Bulgaria/21BG-NC_000593/2021	2021-02-25	Europe	Bulgaria	National Center of Infectious and Parasitic Diseases	National Center of Infectious and Parasitic Diseases	Alexiev et al
EPI_ISL_2081861	Bulgaria/21BG-NC_000594/2021	2021-02-24	Europe	Bulgaria	National Center of Infectious and Parasitic Diseases	National Center of Infectious and Parasitic Diseases	Alexiev et al
EPI_ISL_2081862	Bulgaria/21BG-NC_000596/2021	2021-02-24	Europe	Bulgaria	National Center of Infectious and Parasitic Diseases	National Center of Infectious and Parasitic Diseases	Alexiev et al
EPI_ISL_2081863	Bulgaria/21BG-NC_000597/2021	2021-02-24	Europe	Bulgaria	National Center of Infectious and Parasitic Diseases	National Center of Infectious and Parasitic Diseases	Alexiev et al
EPI_ISL_2081864	Bulgaria/21BG-NC_000599/2021	2021-02-24	Europe	Bulgaria	National Center of Infectious and Parasitic Diseases	National Center of Infectious and Parasitic Diseases	Alexiev et al
EPI_ISL_2081865	Bulgaria/21BG-NC_000600/2021	2021-02-24	Europe	Bulgaria	National Center of Infectious and Parasitic Diseases	National Center of Infectious and Parasitic Diseases	Alexiev et al
EPI_ISL_2081866	Bulgaria/21BG-NC_000601/2021	2021-02-24	Europe	Bulgaria	National Center of Infectious and Parasitic Diseases	National Center of Infectious and Parasitic Diseases	Alexiev et al
EPI_ISL_2081867	Bulgaria/21BG-NC_000602/2021	2021-02-25	Europe	Bulgaria	National Center of Infectious and Parasitic Diseases	National Center of Infectious and Parasitic Diseases	Alexiev et al
EPI_ISL_2081868	Bulgaria/21BG-NC_000603/2021	2021-02-24	Europe	Bulgaria	National Center of Infectious and Parasitic Diseases	National Center of Infectious and Parasitic Diseases	Alexiev et al
EPI_ISL_2081869	Bulgaria/21BG-NC_000605/2021	2021-02-25	Europe	Bulgaria	National Center of Infectious and Parasitic Diseases	National Center of Infectious and Parasitic Diseases	Alexiev et al
EPI_ISL_2081870	Bulgaria/21BG-NC_000607/2021	2021-02-25	Europe	Bulgaria	National Center of Infectious and Parasitic Diseases	National Center of Infectious and Parasitic Diseases	Alexiev et al
EPI_ISL_2081871	Bulgaria/21BG-NC_000608/2021	2021-02-25	Europe	Bulgaria	National Center of Infectious and Parasitic Diseases	National Center of Infectious and Parasitic Diseases	Alexiev et al
EPI_ISL_2081872	Bulgaria/21BG-NC_000610/2021	2021-02-25	Europe	Bulgaria	National Center of Infectious and Parasitic Diseases	National Center of Infectious and Parasitic Diseases	Alexiev et al
EPI_ISL_2081873	Bulgaria/21BG-NC_000611/2021	2021-02-25	Europe	Bulgaria	National Center of Infectious and Parasitic Diseases	National Center of Infectious and Parasitic Diseases	Alexiev et al
EPI_ISL_2081874	Bulgaria/21BG-NC_000612/2021	2021-02-25	Europe	Bulgaria	National Center of Infectious and Parasitic Diseases	National Center of Infectious and Parasitic Diseases	Alexiev et al
EPI_ISL_1509759	Bulgaria/21BG-NC_000989_Run6/2021	2021-02-16	Europe	Bulgaria	National Center of Infectious and Parasitic Diseases	National Center of Infectious and Parasitic Diseases	Alexiev et al
EPI_ISL_1509760	Bulgaria/21BG-NC_000990_Run6/2021	2021-02-16	Europe	Bulgaria	National Center of Infectious and Parasitic Diseases	National Center of Infectious and Parasitic Diseases	Alexiev et al
EPI_ISL_1509761	Bulgaria/21BG-NC_000991_Run6/2021	2021-02-16	Europe	Bulgaria	National Center of Infectious and Parasitic Diseases	National Center of Infectious and Parasitic Diseases	Alexiev et al
EPI_ISL_1509762	Bulgaria/21BG-NC_000992_Run6/2021	2021-02-16	Europe	Bulgaria	National Center of Infectious and Parasitic Diseases	National Center of Infectious and Parasitic Diseases	Alexiev et al
EPI_ISL_1509763	Bulgaria/21BG-NC_000993_Run6/2021	2021-02-16	Europe	Bulgaria	National Center of Infectious and Parasitic Diseases	National Center of Infectious and Parasitic Diseases	Alexiev et al
EPI_ISL_1509764	Bulgaria/21BG-NC_000994_Run6/2021	2021-02-16	Europe	Bulgaria	National Center of Infectious and Parasitic Diseases	National Center of Infectious and Parasitic Diseases	Alexiev et al
EPI_ISL_1509765	Bulgaria/21BG-NC_000995_Run6/2021	2021-02-16	Europe	Bulgaria	National Center of Infectious and Parasitic Diseases	National Center of Infectious and Parasitic Diseases	Alexiev et al
EPI_ISL_1509767	Bulgaria/21BG-NC_000997_Run6/2021	2021-02-19	Europe	Bulgaria	National Center of Infectious and Parasitic Diseases	National Center of Infectious and Parasitic Diseases	Alexiev et al
EPI_ISL_1509768	Bulgaria/21BG-NC_000998_Run6/2021	2021-02-20	Europe	Bulgaria	National Center of Infectious and Parasitic Diseases	National Center of Infectious and Parasitic Diseases	Alexiev et al
EPI_ISL_1509769	Bulgaria/21BG-NC_000999_Run6/2021	2021-02-19	Europe	Bulgaria	National Center of Infectious and Parasitic Diseases	National Center of Infectious and Parasitic Diseases	Alexiev et al
EPI_ISL_1509770	Bulgaria/21BG-NC_001000_Run6/2021	2021-02-21	Europe	Bulgaria	National Center of Infectious and Parasitic Diseases	National Center of Infectious and Parasitic Diseases	Alexiev et al
EPI_ISL_1509771	Bulgaria/21BG-NC_001001_Run6/2021	2021-02-21	Europe	Bulgaria	National Center of Infectious and Parasitic Diseases	National Center of Infectious and Parasitic Diseases	Alexiev et al
EPI_ISL_1509772	Bulgaria/21BG-NC_001002_Run6/2021	2021-02-21	Europe	Bulgaria	National Center of Infectious and Parasitic Diseases	National Center of Infectious and Parasitic Diseases	Alexiev et al
EPI_ISL_1509773	Bulgaria/21BG-NC_001003_Run6/2021	2021-02-21	Europe	Bulgaria	National Center of Infectious and Parasitic Diseases	National Center of Infectious and Parasitic Diseases	Alexiev et al
EPI_ISL_1509774	Bulgaria/21BG-NC_001006_Run6/2021	2021-03-06	Europe	Bulgaria	National Center of Infectious and Parasitic Diseases	National Center of Infectious and Parasitic Diseases	Alexiev et al
EPI_ISL_1509775	Bulgaria/21BG-NC_001014_Run6/2021	2021-02-15	Europe	Bulgaria	National Center of Infectious and Parasitic Diseases	National Center of Infectious and Parasitic Diseases	Alexiev et al
EPI_ISL_1509778	Bulgaria/21BG-NC_001018_Run6/2021	2021-02-15	Europe	Bulgaria	National Center of Infectious and Parasitic Diseases	National Center of Infectious and Parasitic Diseases	Alexiev et al
EPI_ISL_1509781	Bulgaria/21BG-NC_001021_Run6/2021	2021-02-15	Europe	Bulgaria	National Center of Infectious and Parasitic Diseases	National Center of Infectious and Parasitic Diseases	Alexiev et al
EPI_ISL_1509782	Bulgaria/21BG-NC_001023_Run6/2021	2021-02-15	Europe	Bulgaria	National Center of Infectious and Parasitic Diseases	National Center of Infectious and Parasitic Diseases	Alexiev et al
EPI_ISL_1509783	Bulgaria/21BG-NC_001024_Run6/2021	2021-02-15	Europe	Bulgaria	National Center of Infectious and Parasitic Diseases	National Center of Infectious and Parasitic Diseases	Alexiev et al
EPI_ISL_1509785	Bulgaria/21BG-NC_001028_Run6/2021	2021-03-08	Europe	Bulgaria	National Center of Infectious and Parasitic Diseases	National Center of Infectious and Parasitic Diseases	Alexiev et al
EPI_ISL_1509788	Bulgaria/21BG-NC_001032_Run6/2021	2021-03-09	Europe	Bulgaria	National Center of Infectious and Parasitic Diseases	National Center of Infectious and Parasitic Diseases	Alexiev et al
EPI_ISL_1509790	Bulgaria/21BG-NC_001035_Run6/2021	2021-03-09	Europe	Bulgaria	National Center of Infectious and Parasitic Diseases	National Center of Infectious and Parasitic Diseases	Alexiev et al
EPI_ISL_1509792	Bulgaria/21BG-NC_001046_Run6/2021	2021-03-08	Europe	Bulgaria	National Center of Infectious and Parasitic Diseases	National Center of Infectious and Parasitic Diseases	Alexiev et al
EPI_ISL_1509794	Bulgaria/21BG-NC_001051_Run6/2021	2021-03-09	Europe	Bulgaria	National Center of Infectious and Parasitic Diseases	National Center of Infectious and Parasitic Diseases	Alexiev et al
EPI_ISL_1509799	Bulgaria/21BG-NC_001057_Run6/2021	2021-03-09	Europe	Bulgaria	National Center of Infectious and Parasitic Diseases	National Center of Infectious and Parasitic Diseases	Alexiev et al
EPI_ISL_1509800	Bulgaria/21BG-NC_001058_Run6/2021	2021-03-09	Europe	Bulgaria	National Center of Infectious and Parasitic Diseases	National Center of Infectious and Parasitic Diseases	Alexiev et al
EPI_ISL_1509801	Bulgaria/21BG-NC_001059_Run6/2021	2021-03-07	Europe	Bulgaria	National Center of Infectious and Parasitic Diseases	National Center of Infectious and Parasitic Diseases	Alexiev et al
EPI_ISL_1509802	Bulgaria/21BG-NC_001343_Run7/2021	2021-03-13	Europe	Bulgaria	National Center of Infectious and Parasitic Diseases	National Center of Infectious and Parasitic Diseases	Alexiev et al
EPI_ISL_1509803	Bulgaria/21BG-NC_001344_Run7/2021	2021-03-13	Europe	Bulgaria	National Center of Infectious and Parasitic Diseases	National Center of Infectious and Parasitic Diseases	Alexiev et al
EPI_ISL_1509804	Bulgaria/21BG-NC_001345_Run7/2021	2021-03-13	Europe	Bulgaria	National Center of Infectious and Parasitic Diseases	National Center of Infectious and Parasitic Diseases	Alexiev et al
EPI_ISL_1509805	Bulgaria/21BG-NC_001346_Run7/2021	2021-03-12	Europe	Bulgaria	National Center of Infectious and Parasitic Diseases	National Center of Infectious and Parasitic Diseases	Alexiev et al
EPI_ISL_1509806	Bulgaria/21BG-NC_001347_Run7/2021	2021-03-12	Europe	Bulgaria	National Center of Infectious and Parasitic Diseases	National Center of Infectious and Parasitic Diseases	Alexiev et al
EPI_ISL_1509807	Bulgaria/21BG-NC_001348_Run7/2021	2021-03-13	Europe	Bulgaria	National Center of Infectious and Parasitic Diseases	National Center of Infectious and Parasitic Diseases	Alexiev et al
EPI_ISL_1509808	Bulgaria/21BG-NC_001349_Run7/2021	2021-03-13	Europe	Bulgaria	National Center of Infectious and Parasitic Diseases	National Center of Infectious and Parasitic Diseases	Alexiev et al
EPI_ISL_1509809	Bulgaria/21BG-NC_001350_Run7/2021	2021-03-13	Europe	Bulgaria	National Center of Infectious and Parasitic Diseases	National Center of Infectious and Parasitic Diseases	Alexiev et al
EPI_ISL_1509810	Bulgaria/21BG-NC_001352_Run7/2021	2021-03-16	Europe	Bulgaria	National Center of Infectious and Parasitic Diseases	National Center of Infectious and Parasitic Diseases	Alexiev et al
EPI_ISL_1509811	Bulgaria/21BG-NC_001353_Run7/2021	2021-02-22	Europe	Bulgaria	National Center of Infectious and Parasitic Diseases	National Center of Infectious and Parasitic Diseases	Alexiev et al
EPI_ISL_1509812	Bulgaria/21BG-NC_001354_Run7/2021	2021-02-22	Europe	Bulgaria	National Center of Infectious and Parasitic Diseases	National Center of Infectious and Parasitic Diseases	Alexiev et al
EPI_ISL_1509813	Bulgaria/21BG-NC_001355_Run7/2021	2021-02-23	Europe	Bulgaria	National Center of Infectious and Parasitic Diseases	National Center of Infectious and Parasitic Diseases	Alexiev et al
EPI_ISL_1509814	Bulgaria/21BG-NC_001358_Run7/2021	2021-02-24	Europe	Bulgaria	National Center of Infectious and Parasitic Diseases	National Center of Infectious and Parasitic Diseases	Alexiev et al
EPI_ISL_1509815	Bulgaria/21BG-NC_001359_Run7/2021	2021-02-24	Europe	Bulgaria	National Center of Infectious and Parasitic Diseases	National Center of Infectious and Parasitic Diseases	Alexiev et al
EPI_ISL_1509816	Bulgaria/21BG-NC_001360_Run7/2021	2021-02-26	Europe	Bulgaria	National Center of Infectious and Parasitic Diseases	National Center of Infectious and Parasitic Diseases	Alexiev et al
EPI_ISL_1509817	Bulgaria/21BG-NC_001361_Run7/2021	2021-02-26	Europe	Bulgaria	National Center of Infectious and Parasitic Diseases	National Center of Infectious and Parasitic Diseases	Alexiev et al
EPI_ISL_1509818	Bulgaria/21BG-NC_001362_Run7/2021	2021-02-26	Europe	Bulgaria	National Center of Infectious and Parasitic Diseases	National Center of Infectious and Parasitic Diseases	Alexiev et al
EPI_ISL_1509819	Bulgaria/21BG-NC_001363_Run7/2021	2021-02-26	Europe	Bulgaria	National Center of Infectious and Parasitic Diseases	National Center of Infectious and Parasitic Diseases	Alexiev et al
EPI_ISL_1509820	Bulgaria/21BG-NC_001364_Run7/2021	2021-02-26	Europe	Bulgaria	National Center of Infectious and Parasitic Diseases	National Center of Infectious and Parasitic Diseases	Alexiev et al
EPI_ISL_1509821	Bulgaria/21BG-NC_001365_Run7/2021	2021-02-26	Europe	Bulgaria	National Center of Infectious and Parasitic Diseases	National Center of Infectious and Parasitic Diseases	Alexiev et al
EPI_ISL_1509822	Bulgaria/21BG-NC_001366_Run7/2021	2021-02-28	Europe	Bulgaria	National Center of Infectious and Parasitic Diseases	National Center of Infectious and Parasitic Diseases	Alexiev et al
EPI_ISL_1509823	Bulgaria/21BG-NC_001367_Run7/2021	2021-03-01	Europe	Bulgaria	National Center of Infectious and Parasitic Diseases	National Center of Infectious and Parasitic Diseases	Alexiev et al
EPI_ISL_1509824	Bulgaria/21BG-NC_001368_Run7/2021	2021-03-01	Europe	Bulgaria	National Center of Infectious and Parasitic Diseases	National Center of Infectious and Parasitic Diseases	Alexiev et al
EPI_ISL_1509825	Bulgaria/21BG-NC_001369_Run7/2021	2021-03-01	Europe	Bulgaria	National Center of Infectious and Parasitic Diseases	National Center of Infectious and Parasitic Diseases	Alexiev et al
EPI_ISL_1509826	Bulgaria/21BG-NC_001370_Run7/2021	2021-03-04	Europe	Bulgaria	National Center of Infectious and Parasitic Diseases	National Center of Infectious and Parasitic Diseases	Alexiev et al
EPI_ISL_1509828	Bulgaria/21BG-NC_001373_Run7/2021	2021-03-16	Europe	Bulgaria	National Center of Infectious and Parasitic Diseases	National Center of Infectious and Parasitic Diseases	Alexiev et al
EPI_ISL_1509829	Bulgaria/21BG-NC_001374_Run7/2021	2021-03-15	Europe	Bulgaria	National Center of Infectious and Parasitic Diseases	National Center of Infectious and Parasitic Diseases	Alexiev et al
EPI_ISL_1509830	Bulgaria/21BG-NC_001375_Run7/2021	2021-03-15	Europe	Bulgaria	National Center of Infectious and Parasitic Diseases	National Center of Infectious and Parasitic Diseases	Alexiev et al
EPI_ISL_1509831	Bulgaria/21BG-NC_001376_Run7/2021	2021-03-15	Europe	Bulgaria	National Center of Infectious and Parasitic Diseases	National Center of Infectious and Parasitic Diseases	Alexiev et al
EPI_ISL_1509832	Bulgaria/21BG-NC_001379_Run7/2021	2021-03-16	Europe	Bulgaria	National Center of Infectious and Parasitic Diseases	National Center of Infectious and Parasitic Diseases	Alexiev et al
EPI_ISL_1509833	Bulgaria/21BG-NC_001380_Run7/2021	2021-03-16	Europe	Bulgaria	National Center of Infectious and Parasitic Diseases	National Center of Infectious and Parasitic Diseases	Alexiev et al
EPI_ISL_1509834	Bulgaria/21BG-NC_001382_Run7/2021	2021-03-16	Europe	Bulgaria	National Center of Infectious and Parasitic Diseases	National Center of Infectious and Parasitic Diseases	Alexiev et al
EPI_ISL_1509835	Bulgaria/21BG-NC_001383_Run7/2021	2021-03-16	Europe	Bulgaria	National Center of Infectious and Parasitic Diseases	National Center of Infectious and Parasitic Diseases	Alexiev et al
EPI_ISL_1509836	Bulgaria/21BG-NC_001384_Run7/2021	2021-03-16	Europe	Bulgaria	National Center of Infectious and Parasitic Diseases	National Center of Infectious and Parasitic Diseases	Alexiev et al
EPI_ISL_1509837	Bulgaria/21BG-NC_001386_Run7/2021	2021-03-16	Europe	Bulgaria	National Center of Infectious and Parasitic Diseases	National Center of Infectious and Parasitic Diseases	Alexiev et al
EPI_ISL_1509838	Bulgaria/21BG-NC_001387_Run7/2021	2021-03-16	Europe	Bulgaria	National Center of Infectious and Parasitic Diseases	National Center of Infectious and Parasitic Diseases	Alexiev et al
EPI_ISL_1509839	Bulgaria/21BG-NC_001388_Run7/2021	2021-03-15	Europe	Bulgaria	National Center of Infectious and Parasitic Diseases	National Center of Infectious and Parasitic Diseases	Alexiev et al
EPI_ISL_1509840	Bulgaria/21BG-NC_001390_Run7/2021	2021-03-16	Europe	Bulgaria	National Center of Infectious and Parasitic Diseases	National Center of Infectious and Parasitic Diseases	Alexiev et al
EPI_ISL_1509841	Bulgaria/21BG-NC_001673_Run8/2021	2021-03-21	Europe	Bulgaria	National Center of Infectious and Parasitic Diseases	National Center of Infectious and Parasitic Diseases	Alexiev et al
EPI_ISL_1509842	Bulgaria/21BG-NC_001674_Run8/2021	2021-03-21	Europe	Bulgaria	National Center of Infectious and Parasitic Diseases	National Center of Infectious and Parasitic Diseases	Alexiev et al
EPI_ISL_1509843	Bulgaria/21BG-NC_001675_Run8/2021	2021-03-21	Europe	Bulgaria	National Center of Infectious and Parasitic Diseases	National Center of Infectious and Parasitic Diseases	Alexiev et al
EPI_ISL_1509844	Bulgaria/21BG-NC_001676_Run8/2021	2021-03-22	Europe	Bulgaria	National Center of Infectious and Parasitic Diseases	National Center of Infectious and Parasitic Diseases	Alexiev et al
EPI_ISL_1509845	Bulgaria/21BG-NC_001677_Run8/2021	2021-03-21	Europe	Bulgaria	National Center of Infectious and Parasitic Diseases	National Center of Infectious and Parasitic Diseases	Alexiev et al
EPI_ISL_1509846	Bulgaria/21BG-NC_001678_Run8/2021	2021-03-22	Europe	Bulgaria	National Center of Infectious and Parasitic Diseases	National Center of Infectious and Parasitic Diseases	Alexiev et al
EPI_ISL_1509847	Bulgaria/21BG-NC_001679_Run8/2021	2021-03-22	Europe	Bulgaria	National Center of Infectious and Parasitic Diseases	National Center of Infectious and Parasitic Diseases	Alexiev et al
EPI_ISL_1509848	Bulgaria/21BG-NC_001680_Run8/2021	2021-03-22	Europe	Bulgaria	National Center of Infectious and Parasitic Diseases	National Center of Infectious and Parasitic Diseases	Alexiev et al
EPI_ISL_1509849	Bulgaria/21BG-NC_001681_Run8/2021	2021-03-22	Europe	Bulgaria	National Center of Infectious and Parasitic Diseases	National Center of Infectious and Parasitic Diseases	Alexiev et al
EPI_ISL_1509850	Bulgaria/21BG-NC_001682_Run8/2021	2021-03-22	Europe	Bulgaria	National Center of Infectious and Parasitic Diseases	National Center of Infectious and Parasitic Diseases	Alexiev et al
EPI_ISL_1509851	Bulgaria/21BG-NC_001683_Run8/2021	2021-03-22	Europe	Bulgaria	National Center of Infectious and Parasitic Diseases	National Center of Infectious and Parasitic Diseases	Alexiev et al
EPI_ISL_1509852	Bulgaria/21BG-NC_001684_Run8/2021	2021-03-22	Europe	Bulgaria	National Center of Infectious and Parasitic Diseases	National Center of Infectious and Parasitic Diseases	Alexiev et al
EPI_ISL_1509853	Bulgaria/21BG-NC_001685_Run8/2021	2021-03-22	Europe	Bulgaria	National Center of Infectious and Parasitic Diseases	National Center of Infectious and Parasitic Diseases	Alexiev et al
EPI_ISL_1509854	Bulgaria/21BG-NC_001686_Run8/2021	2021-03-22	Europe	Bulgaria	National Center of Infectious and Parasitic Diseases	National Center of Infectious and Parasitic Diseases	Alexiev et al
EPI_ISL_1509855	Bulgaria/21BG-NC_001687_Run8/2021	2021-03-22	Europe	Bulgaria	National Center of Infectious and Parasitic Diseases	National Center of Infectious and Parasitic Diseases	Alexiev et al
EPI_ISL_1509856	Bulgaria/21BG-NC_001688_Run8/2021	2021-03-23	Europe	Bulgaria	National Center of Infectious and Parasitic Diseases	National Center of Infectious and Parasitic Diseases	Alexiev et al
EPI_ISL_1509857	Bulgaria/21BG-NC_001689_Run8/2021	2021-03-22	Europe	Bulgaria	National Center of Infectious and Parasitic Diseases	National Center of Infectious and Parasitic Diseases	Alexiev et al
EPI_ISL_1509858	Bulgaria/21BG-NC_001690_Run8/2021	2021-03-22	Europe	Bulgaria	National Center of Infectious and Parasitic Diseases	National Center of Infectious and Parasitic Diseases	Alexiev et al
EPI_ISL_1509859	Bulgaria/21BG-NC_001691_Run8/2021	2021-03-22	Europe	Bulgaria	National Center of Infectious and Parasitic Diseases	National Center of Infectious and Parasitic Diseases	Alexiev et al
EPI_ISL_1509860	Bulgaria/21BG-NC_001692_Run8/2021	2021-03-22	Europe	Bulgaria	National Center of Infectious and Parasitic Diseases	National Center of Infectious and Parasitic Diseases	Alexiev et al
EPI_ISL_1509861	Bulgaria/21BG-NC_001693_Run8/2021	2021-03-22	Europe	Bulgaria	National Center of Infectious and Parasitic Diseases	National Center of Infectious and Parasitic Diseases	Alexiev et al
EPI_ISL_1509862	Bulgaria/21BG-NC_001694_Run8/2021	2021-03-22	Europe	Bulgaria	National Center of Infectious and Parasitic Diseases	National Center of Infectious and Parasitic Diseases	Alexiev et al
EPI_ISL_1509863	Bulgaria/21BG-NC_001695_Run8/2021	2021-03-22	Europe	Bulgaria	National Center of Infectious and Parasitic Diseases	National Center of Infectious and Parasitic Diseases	Alexiev et al
EPI_ISL_1509864	Bulgaria/21BG-NC_001696_Run8/2021	2021-03-22	Europe	Bulgaria	National Center of Infectious and Parasitic Diseases	National Center of Infectious and Parasitic Diseases	Alexiev et al
EPI_ISL_1509865	Bulgaria/21BG-NC_001697_Run8/2021	2021-03-22	Europe	Bulgaria	National Center of Infectious and Parasitic Diseases	National Center of Infectious and Parasitic Diseases	Alexiev et al
EPI_ISL_1509866	Bulgaria/21BG-NC_001698_Run8/2021	2021-03-22	Europe	Bulgaria	National Center of Infectious and Parasitic Diseases	National Center of Infectious and Parasitic Diseases	Alexiev et al
EPI_ISL_1509867	Bulgaria/21BG-NC_001699_Run8/2021	2021-03-22	Europe	Bulgaria	National Center of Infectious and Parasitic Diseases	National Center of Infectious and Parasitic Diseases	Alexiev et al
EPI_ISL_1509868	Bulgaria/21BG-NC_001700_Run8/2021	2021-03-22	Europe	Bulgaria	National Center of Infectious and Parasitic Diseases	National Center of Infectious and Parasitic Diseases	Alexiev et al
EPI_ISL_1509869	Bulgaria/21BG-NC_001701_Run8/2021	2021-03-22	Europe	Bulgaria	National Center of Infectious and Parasitic Diseases	National Center of Infectious and Parasitic Diseases	Alexiev et al
EPI_ISL_1509870	Bulgaria/21BG-NC_001702_Run8/2021	2021-03-22	Europe	Bulgaria	National Center of Infectious and Parasitic Diseases	National Center of Infectious and Parasitic Diseases	Alexiev et al
EPI_ISL_1509871	Bulgaria/21BG-NC_001703_Run8/2021	2021-03-22	Europe	Bulgaria	National Center of Infectious and Parasitic Diseases	National Center of Infectious and Parasitic Diseases	Alexiev et al
EPI_ISL_1509872	Bulgaria/21BG-NC_001704_Run8/2021	2021-03-22	Europe	Bulgaria	National Center of Infectious and Parasitic Diseases	National Center of Infectious and Parasitic Diseases	Alexiev et al
EPI_ISL_1509873	Bulgaria/21BG-NC_001705_Run8/2021	2021-03-22	Europe	Bulgaria	National Center of Infectious and Parasitic Diseases	National Center of Infectious and Parasitic Diseases	Alexiev et al
EPI_ISL_1509874	Bulgaria/21BG-NC_001706_Run8/2021	2021-03-22	Europe	Bulgaria	National Center of Infectious and Parasitic Diseases	National Center of Infectious and Parasitic Diseases	Alexiev et al
EPI_ISL_1509875	Bulgaria/21BG-NC_001707_Run8/2021	2021-03-22	Europe	Bulgaria	National Center of Infectious and Parasitic Diseases	National Center of Infectious and Parasitic Diseases	Alexiev et al
EPI_ISL_1509876	Bulgaria/21BG-NC_001708_Run8/2021	2021-03-23	Europe	Bulgaria	National Center of Infectious and Parasitic Diseases	National Center of Infectious and Parasitic Diseases	Alexiev et al
EPI_ISL_1509877	Bulgaria/21BG-NC_001709_Run8/2021	2021-03-23	Europe	Bulgaria	National Center of Infectious and Parasitic Diseases	National Center of Infectious and Parasitic Diseases	Alexiev et al
EPI_ISL_1509878	Bulgaria/21BG-NC_001710_Run8/2021	2021-03-23	Europe	Bulgaria	National Center of Infectious and Parasitic Diseases	National Center of Infectious and Parasitic Diseases	Alexiev et al
EPI_ISL_1509879	Bulgaria/21BG-NC_001711_Run8/2021	2021-03-23	Europe	Bulgaria	National Center of Infectious and Parasitic Diseases	National Center of Infectious and Parasitic Diseases	Alexiev et al
EPI_ISL_1509880	Bulgaria/21BG-NC_001712_Run8/2021	2021-03-16	Europe	Bulgaria	National Center of Infectious and Parasitic Diseases	National Center of Infectious and Parasitic Diseases	Alexiev et al
EPI_ISL_1509881	Bulgaria/21BG-NC_001713_Run8/2021	2021-03-16	Europe	Bulgaria	National Center of Infectious and Parasitic Diseases	National Center of Infectious and Parasitic Diseases	Alexiev et al
EPI_ISL_1509882	Bulgaria/21BG-NC_001714_Run8/2021	2021-03-23	Europe	Bulgaria	National Center of Infectious and Parasitic Diseases	National Center of Infectious and Parasitic Diseases	Alexiev et al
EPI_ISL_1509883	Bulgaria/21BG-NC_001716_Run8/2021	2021-03-23	Europe	Bulgaria	National Center of Infectious and Parasitic Diseases	National Center of Infectious and Parasitic Diseases	Alexiev et al
EPI_ISL_1509884	Bulgaria/21BG-NC_001717_Run8/2021	2021-03-23	Europe	Bulgaria	National Center of Infectious and Parasitic Diseases	National Center of Infectious and Parasitic Diseases	Alexiev et al
EPI_ISL_1509885	Bulgaria/21BG-NC_001718_Run8/2021	2021-03-23	Europe	Bulgaria	National Center of Infectious and Parasitic Diseases	National Center of Infectious and Parasitic Diseases	Alexiev et al
EPI_ISL_1509886	Bulgaria/21BG-NC_001719_Run8/2021	2021-03-23	Europe	Bulgaria	National Center of Infectious and Parasitic Diseases	National Center of Infectious and Parasitic Diseases	Alexiev et al
EPI_ISL_1509887	Bulgaria/21BG-NC_001720_Run8/2021	2021-03-23	Europe	Bulgaria	National Center of Infectious and Parasitic Diseases	National Center of Infectious and Parasitic Diseases	Alexiev et al
EPI_ISL_2099455	Bulgaria/21BG-NC_002003_R9/2021	2021-03-13	Europe	Bulgaria	National Center of Infectious and Parasitic Diseases	National Center of Infectious and Parasitic Diseases	Alexiev et al
EPI_ISL_2099351	Bulgaria/21BG-NC_002004_R9/2021	2021-03-13	Europe	Bulgaria	National Center of Infectious and Parasitic Diseases	National Center of Infectious and Parasitic Diseases	Alexiev et al
EPI_ISL_2099352	Bulgaria/21BG-NC_002005_R9/2021	2021-03-15	Europe	Bulgaria	National Center of Infectious and Parasitic Diseases	National Center of Infectious and Parasitic Diseases	Alexiev et al
EPI_ISL_2099341	Bulgaria/21BG-NC_002006_R9/2021	2021-03-16	Europe	Bulgaria	National Center of Infectious and Parasitic Diseases	National Center of Infectious and Parasitic Diseases	Alexiev et al
EPI_ISL_2099353	Bulgaria/21BG-NC_002007_R9/2021	2021-03-15	Europe	Bulgaria	National Center of Infectious and Parasitic Diseases	National Center of Infectious and Parasitic Diseases	Alexiev et al
EPI_ISL_2099456	Bulgaria/21BG-NC_002008_R9/2021	2021-03-16	Europe	Bulgaria	National Center of Infectious and Parasitic Diseases	National Center of Infectious and Parasitic Diseases	Alexiev et al
EPI_ISL_2099354	Bulgaria/21BG-NC_002009_R9/2021	2021-03-15	Europe	Bulgaria	National Center of Infectious and Parasitic Diseases	National Center of Infectious and Parasitic Diseases	Alexiev et al
EPI_ISL_2099355	Bulgaria/21BG-NC_002010_R9/2021	2021-03-17	Europe	Bulgaria	National Center of Infectious and Parasitic Diseases	National Center of Infectious and Parasitic Diseases	Alexiev et al
EPI_ISL_2099457	Bulgaria/21BG-NC_002011_R9/2021	2021-03-17	Europe	Bulgaria	National Center of Infectious and Parasitic Diseases	National Center of Infectious and Parasitic Diseases	Alexiev et al
EPI_ISL_2099356	Bulgaria/21BG-NC_002012_R9/2021	2021-03-17	Europe	Bulgaria	National Center of Infectious and Parasitic Diseases	National Center of Infectious and Parasitic Diseases	Alexiev et al
EPI_ISL_2099357	Bulgaria/21BG-NC_002013_R9/2021	2021-03-16	Europe	Bulgaria	National Center of Infectious and Parasitic Diseases	National Center of Infectious and Parasitic Diseases	Alexiev et al
EPI_ISL_2099458	Bulgaria/21BG-NC_002014_R9/2021	2021-03-18	Europe	Bulgaria	National Center of Infectious and Parasitic Diseases	National Center of Infectious and Parasitic Diseases	Alexiev et al
EPI_ISL_2099358	Bulgaria/21BG-NC_002015_R9/2021	2021-03-18	Europe	Bulgaria	National Center of Infectious and Parasitic Diseases	National Center of Infectious and Parasitic Diseases	Alexiev et al
EPI_ISL_2099338	Bulgaria/21BG-NC_002017_R9/2021	2021-03-20	Europe	Bulgaria	National Center of Infectious and Parasitic Diseases	National Center of Infectious and Parasitic Diseases	Alexiev et al
EPI_ISL_2099459	Bulgaria/21BG-NC_002018_R9/2021	2021-03-20	Europe	Bulgaria	National Center of Infectious and Parasitic Diseases	National Center of Infectious and Parasitic Diseases	Alexiev et al
EPI_ISL_2099460	Bulgaria/21BG-NC_002019_R9/2021	2021-03-20	Europe	Bulgaria	National Center of Infectious and Parasitic Diseases	National Center of Infectious and Parasitic Diseases	Alexiev et al
EPI_ISL_2099359	Bulgaria/21BG-NC_002021_R9/2021	2021-04-01	Europe	Bulgaria	National Center of Infectious and Parasitic Diseases	National Center of Infectious and Parasitic Diseases	Alexiev et al
EPI_ISL_2099360	Bulgaria/21BG-NC_002022_R9/2021	2021-04-01	Europe	Bulgaria	National Center of Infectious and Parasitic Diseases	National Center of Infectious and Parasitic Diseases	Alexiev et al
EPI_ISL_2099347	Bulgaria/21BG-NC_002024_R9/2021	2021-03-30	Europe	Bulgaria	National Center of Infectious and Parasitic Diseases	National Center of Infectious and Parasitic Diseases	Alexiev et al
EPI_ISL_2099461	Bulgaria/21BG-NC_002025_R9/2021	2021-03-30	Europe	Bulgaria	National Center of Infectious and Parasitic Diseases	National Center of Infectious and Parasitic Diseases	Alexiev et al
EPI_ISL_2099462	Bulgaria/21BG-NC_002026_R9/2021	2021-03-30	Europe	Bulgaria	National Center of Infectious and Parasitic Diseases	National Center of Infectious and Parasitic Diseases	Alexiev et al
EPI_ISL_2099463	Bulgaria/21BG-NC_002028_R9/2021	2021-03-31	Europe	Bulgaria	National Center of Infectious and Parasitic Diseases	National Center of Infectious and Parasitic Diseases	Alexiev et al
EPI_ISL_2099464	Bulgaria/21BG-NC_002029_R9/2021	2021-03-31	Europe	Bulgaria	National Center of Infectious and Parasitic Diseases	National Center of Infectious and Parasitic Diseases	Alexiev et al
EPI_ISL_2099465	Bulgaria/21BG-NC_002031_R9/2021	2021-03-31	Europe	Bulgaria	National Center of Infectious and Parasitic Diseases	National Center of Infectious and Parasitic Diseases	Alexiev et al
EPI_ISL_2099364	Bulgaria/21BG-NC_002033_R9/2021	2021-03-29	Europe	Bulgaria	National Center of Infectious and Parasitic Diseases	National Center of Infectious and Parasitic Diseases	Alexiev et al
EPI_ISL_2099365	Bulgaria/21BG-NC_002034_R9/2021	2021-03-29	Europe	Bulgaria	National Center of Infectious and Parasitic Diseases	National Center of Infectious and Parasitic Diseases	Alexiev et al
EPI_ISL_2099366	Bulgaria/21BG-NC_002035_R9/2021	2021-03-29	Europe	Bulgaria	National Center of Infectious and Parasitic Diseases	National Center of Infectious and Parasitic Diseases	Alexiev et al
EPI_ISL_2099367	Bulgaria/21BG-NC_002036_R9/2021	2021-03-29	Europe	Bulgaria	National Center of Infectious and Parasitic Diseases	National Center of Infectious and Parasitic Diseases	Alexiev et al
EPI_ISL_2099368	Bulgaria/21BG-NC_002037_R9/2021	2021-03-31	Europe	Bulgaria	National Center of Infectious and Parasitic Diseases	National Center of Infectious and Parasitic Diseases	Alexiev et al
EPI_ISL_2099466	Bulgaria/21BG-NC_002039_R9/2021	2021-03-29	Europe	Bulgaria	National Center of Infectious and Parasitic Diseases	National Center of Infectious and Parasitic Diseases	Alexiev et al
EPI_ISL_2099467	Bulgaria/21BG-NC_002040_R9/2021	2021-03-29	Europe	Bulgaria	National Center of Infectious and Parasitic Diseases	National Center of Infectious and Parasitic Diseases	Alexiev et al
EPI_ISL_2099468	Bulgaria/21BG-NC_002041_R9/2021	2021-03-29	Europe	Bulgaria	National Center of Infectious and Parasitic Diseases	National Center of Infectious and Parasitic Diseases	Alexiev et al
EPI_ISL_2099369	Bulgaria/21BG-NC_002042_R9/2021	2021-03-31	Europe	Bulgaria	National Center of Infectious and Parasitic Diseases	National Center of Infectious and Parasitic Diseases	Alexiev et al
EPI_ISL_2099370	Bulgaria/21BG-NC_002043_R9/2021	2021-03-31	Europe	Bulgaria	National Center of Infectious and Parasitic Diseases	National Center of Infectious and Parasitic Diseases	Alexiev et al
EPI_ISL_2099342	Bulgaria/21BG-NC_002045_R9/2021	2021-03-30	Europe	Bulgaria	National Center of Infectious and Parasitic Diseases	National Center of Infectious and Parasitic Diseases	Alexiev et al
EPI_ISL_2099371	Bulgaria/21BG-NC_002046_R9/2021	2021-03-30	Europe	Bulgaria	National Center of Infectious and Parasitic Diseases	National Center of Infectious and Parasitic Diseases	Alexiev et al
EPI_ISL_2099372	Bulgaria/21BG-NC_002047_R9/2021	2021-03-30	Europe	Bulgaria	National Center of Infectious and Parasitic Diseases	National Center of Infectious and Parasitic Diseases	Alexiev et al
EPI_ISL_2099374	Bulgaria/21BG-NC_002049_R9/2021	2021-03-31	Europe	Bulgaria	National Center of Infectious and Parasitic Diseases	National Center of Infectious and Parasitic Diseases	Alexiev et al
EPI_ISL_2099378	Bulgaria/21BG-NC_002053_R9/2021	2021-03-31	Europe	Bulgaria	National Center of Infectious and Parasitic Diseases	National Center of Infectious and Parasitic Diseases	Alexiev et al
EPI_ISL_2099469	Bulgaria/21BG-NC_002054_R9/2021	2021-03-31	Europe	Bulgaria	National Center of Infectious and Parasitic Diseases	National Center of Infectious and Parasitic Diseases	Alexiev et al
EPI_ISL_2099470	Bulgaria/21BG-NC_002055_R9/2021	2021-03-31	Europe	Bulgaria	National Center of Infectious and Parasitic Diseases	National Center of Infectious and Parasitic Diseases	Alexiev et al
EPI_ISL_2099379	Bulgaria/21BG-NC_002056_R9/2021	2021-03-31	Europe	Bulgaria	National Center of Infectious and Parasitic Diseases	National Center of Infectious and Parasitic Diseases	Alexiev et al
EPI_ISL_2099380	Bulgaria/21BG-NC_002057_R9/2021	2021-03-31	Europe	Bulgaria	National Center of Infectious and Parasitic Diseases	National Center of Infectious and Parasitic Diseases	Alexiev et al
EPI_ISL_2099339	Bulgaria/21BG-NC_002058_R9/2021	2021-03-31	Europe	Bulgaria	National Center of Infectious and Parasitic Diseases	National Center of Infectious and Parasitic Diseases	Alexiev et al
EPI_ISL_2099381	Bulgaria/21BG-NC_002059_R9/2021	2021-03-31	Europe	Bulgaria	National Center of Infectious and Parasitic Diseases	National Center of Infectious and Parasitic Diseases	Alexiev et al
EPI_ISL_2099471	Bulgaria/21BG-NC_002060_R9/2021	2021-03-31	Europe	Bulgaria	National Center of Infectious and Parasitic Diseases	National Center of Infectious and Parasitic Diseases	Alexiev et al
EPI_ISL_2099382	Bulgaria/21BG-NC_002061_R9/2021	2021-03-31	Europe	Bulgaria	National Center of Infectious and Parasitic Diseases	National Center of Infectious and Parasitic Diseases	Alexiev et al
EPI_ISL_2099383	Bulgaria/21BG-NC_002065_R9/2021	2021-03-31	Europe	Bulgaria	National Center of Infectious and Parasitic Diseases	National Center of Infectious and Parasitic Diseases	Alexiev et al
EPI_ISL_2099473	Bulgaria/21BG-NC_002066_R9/2021	2021-03-31	Europe	Bulgaria	National Center of Infectious and Parasitic Diseases	National Center of Infectious and Parasitic Diseases	Alexiev et al
EPI_ISL_2099474	Bulgaria/21BG-NC_002067_R9/2021	2021-03-31	Europe	Bulgaria	National Center of Infectious and Parasitic Diseases	National Center of Infectious and Parasitic Diseases	Alexiev et al
EPI_ISL_2099384	Bulgaria/21BG-NC_002069_R9/2021	2021-03-31	Europe	Bulgaria	National Center of Infectious and Parasitic Diseases	National Center of Infectious and Parasitic Diseases	Alexiev et al
EPI_ISL_2099385	Bulgaria/21BG-NC_002070_R9/2021	2021-03-31	Europe	Bulgaria	National Center of Infectious and Parasitic Diseases	National Center of Infectious and Parasitic Diseases	Alexiev et al
EPI_ISL_2099386	Bulgaria/21BG-NC_002071_R9/2021	2021-03-31	Europe	Bulgaria	National Center of Infectious and Parasitic Diseases	National Center of Infectious and Parasitic Diseases	Alexiev et al
EPI_ISL_2099387	Bulgaria/21BG-NC_002072_R9/2021	2021-03-31	Europe	Bulgaria	National Center of Infectious and Parasitic Diseases	National Center of Infectious and Parasitic Diseases	Alexiev et al
EPI_ISL_2099346	Bulgaria/21BG-NC_002073_R9/2021	2021-03-31	Europe	Bulgaria	National Center of Infectious and Parasitic Diseases	National Center of Infectious and Parasitic Diseases	Alexiev et al
EPI_ISL_2099388	Bulgaria/21BG-NC_002074_R9/2021	2021-03-31	Europe	Bulgaria	National Center of Infectious and Parasitic Diseases	National Center of Infectious and Parasitic Diseases	Alexiev et al
EPI_ISL_2099389	Bulgaria/21BG-NC_002075_R9/2021	2021-03-31	Europe	Bulgaria	National Center of Infectious and Parasitic Diseases	National Center of Infectious and Parasitic Diseases	Alexiev et al
EPI_ISL_2099390	Bulgaria/21BG-NC_002076_R9/2021	2021-03-31	Europe	Bulgaria	National Center of Infectious and Parasitic Diseases	National Center of Infectious and Parasitic Diseases	Alexiev et al
EPI_ISL_2099340	Bulgaria/21BG-NC_002077_R9/2021	2021-04-01	Europe	Bulgaria	National Center of Infectious and Parasitic Diseases	National Center of Infectious and Parasitic Diseases	Alexiev et al
EPI_ISL_2099391	Bulgaria/21BG-NC_002078_R9/2021	2021-03-31	Europe	Bulgaria	National Center of Infectious and Parasitic Diseases	National Center of Infectious and Parasitic Diseases	Alexiev et al
EPI_ISL_2099392	Bulgaria/21BG-NC_002079_R9/2021	2021-03-31	Europe	Bulgaria	National Center of Infectious and Parasitic Diseases	National Center of Infectious and Parasitic Diseases	Alexiev et al
EPI_ISL_2099393	Bulgaria/21BG-NC_002080_R9/2021	2021-03-31	Europe	Bulgaria	National Center of Infectious and Parasitic Diseases	National Center of Infectious and Parasitic Diseases	Alexiev et al
EPI_ISL_2099394	Bulgaria/21BG-NC_002081_R9/2021	2021-03-31	Europe	Bulgaria	National Center of Infectious and Parasitic Diseases	National Center of Infectious and Parasitic Diseases	Alexiev et al
EPI_ISL_2099395	Bulgaria/21BG-NC_002082_R9/2021	2021-03-31	Europe	Bulgaria	National Center of Infectious and Parasitic Diseases	National Center of Infectious and Parasitic Diseases	Alexiev et al
EPI_ISL_2099396	Bulgaria/21BG-NC_002083_R9/2021	2021-03-31	Europe	Bulgaria	National Center of Infectious and Parasitic Diseases	National Center of Infectious and Parasitic Diseases	Alexiev et al
EPI_ISL_2099397	Bulgaria/21BG-NC_002084_R9/2021	2021-03-31	Europe	Bulgaria	National Center of Infectious and Parasitic Diseases	National Center of Infectious and Parasitic Diseases	Alexiev et al
EPI_ISL_2099475	Bulgaria/21BG-NC_002089_R9/2021	2021-03-31	Europe	Bulgaria	National Center of Infectious and Parasitic Diseases	National Center of Infectious and Parasitic Diseases	Alexiev et al
EPI_ISL_2099399	Bulgaria/21BG-NC_002090_R9/2021	2021-04-01	Europe	Bulgaria	National Center of Infectious and Parasitic Diseases	National Center of Infectious and Parasitic Diseases	Alexiev et al
EPI_ISL_2099400	Bulgaria/21BG-NC_002091_R9/2021	2021-04-01	Europe	Bulgaria	National Center of Infectious and Parasitic Diseases	National Center of Infectious and Parasitic Diseases	Alexiev et al
EPI_ISL_2106229	Bulgaria/21BG-NC_002094_R9/2021	2021-04-01	Europe	Bulgaria	National Center of Infectious and Parasitic Diseases	National Center of Infectious and Parasitic Diseases	Alexiev et al
EPI_ISL_2099345	Bulgaria/21BG-NC_002096_R9/2021	2021-04-01	Europe	Bulgaria	National Center of Infectious and Parasitic Diseases	National Center of Infectious and Parasitic Diseases	Alexiev et al
EPI_ISL_2099403	Bulgaria/21BG-NC_002097_R9/2021	2021-04-01	Europe	Bulgaria	National Center of Infectious and Parasitic Diseases	National Center of Infectious and Parasitic Diseases	Alexiev et al
EPI_ISL_2099404	Bulgaria/21BG-NC_002098_R9/2021	2021-04-01	Europe	Bulgaria	National Center of Infectious and Parasitic Diseases	National Center of Infectious and Parasitic Diseases	Alexiev et al
EPI_ISL_2099343	Bulgaria/21BG-NC_002381_R10/2021	2021-04-08	Europe	Bulgaria	National Center of Infectious and Parasitic Diseases	National Center of Infectious and Parasitic Diseases	Alexiev et al
EPI_ISL_2099405	Bulgaria/21BG-NC_002382_R10/2021	2021-04-08	Europe	Bulgaria	National Center of Infectious and Parasitic Diseases	National Center of Infectious and Parasitic Diseases	Alexiev et al
EPI_ISL_2099349	Bulgaria/21BG-NC_002383_R10/2021	2021-04-08	Europe	Bulgaria	National Center of Infectious and Parasitic Diseases	National Center of Infectious and Parasitic Diseases	Alexiev et al
EPI_ISL_2099406	Bulgaria/21BG-NC_002385_R10/2021	2021-04-08	Europe	Bulgaria	National Center of Infectious and Parasitic Diseases	National Center of Infectious and Parasitic Diseases	Alexiev et al
EPI_ISL_2099407	Bulgaria/21BG-NC_002386_R10/2021	2021-04-08	Europe	Bulgaria	National Center of Infectious and Parasitic Diseases	National Center of Infectious and Parasitic Diseases	Alexiev et al
EPI_ISL_2099408	Bulgaria/21BG-NC_002387_R10/2021	2021-04-09	Europe	Bulgaria	National Center of Infectious and Parasitic Diseases	National Center of Infectious and Parasitic Diseases	Alexiev et al
EPI_ISL_2099409	Bulgaria/21BG-NC_002388_R10/2021	2021-04-09	Europe	Bulgaria	National Center of Infectious and Parasitic Diseases	National Center of Infectious and Parasitic Diseases	Alexiev et al
EPI_ISL_2099476	Bulgaria/21BG-NC_002389_R10/2021	2021-04-09	Europe	Bulgaria	National Center of Infectious and Parasitic Diseases	National Center of Infectious and Parasitic Diseases	Alexiev et al
EPI_ISL_2099477	Bulgaria/21BG-NC_002390_R10/2021	2021-04-09	Europe	Bulgaria	National Center of Infectious and Parasitic Diseases	National Center of Infectious and Parasitic Diseases	Alexiev et al
EPI_ISL_2099410	Bulgaria/21BG-NC_002392_R10/2021	2021-04-09	Europe	Bulgaria	National Center of Infectious and Parasitic Diseases	National Center of Infectious and Parasitic Diseases	Alexiev et al
EPI_ISL_2099411	Bulgaria/21BG-NC_002393_R10/2021	2021-04-09	Europe	Bulgaria	National Center of Infectious and Parasitic Diseases	National Center of Infectious and Parasitic Diseases	Alexiev et al
EPI_ISL_2099478	Bulgaria/21BG-NC_002394_R10/2021	2021-04-09	Europe	Bulgaria	National Center of Infectious and Parasitic Diseases	National Center of Infectious and Parasitic Diseases	Alexiev et al
EPI_ISL_2099412	Bulgaria/21BG-NC_002395_R10/2021	2021-04-08	Europe	Bulgaria	National Center of Infectious and Parasitic Diseases	National Center of Infectious and Parasitic Diseases	Alexiev et al
EPI_ISL_2099416	Bulgaria/21BG-NC_002399_R10/2021	2021-04-09	Europe	Bulgaria	National Center of Infectious and Parasitic Diseases	National Center of Infectious and Parasitic Diseases	Alexiev et al
EPI_ISL_2106230	Bulgaria/21BG-NC_002400_R10/2021	2021-04-09	Europe	Bulgaria	National Center of Infectious and Parasitic Diseases	National Center of Infectious and Parasitic Diseases	Alexiev et al
EPI_ISL_2106231	Bulgaria/21BG-NC_002401_R10/2021	2021-04-08	Europe	Bulgaria	National Center of Infectious and Parasitic Diseases	National Center of Infectious and Parasitic Diseases	Alexiev et al
EPI_ISL_2099479	Bulgaria/21BG-NC_002402_R10/2021	2021-04-08	Europe	Bulgaria	National Center of Infectious and Parasitic Diseases	National Center of Infectious and Parasitic Diseases	Alexiev et al
EPI_ISL_2099480	Bulgaria/21BG-NC_002403_R10/2021	2021-04-09	Europe	Bulgaria	National Center of Infectious and Parasitic Diseases	National Center of Infectious and Parasitic Diseases	Alexiev et al
EPI_ISL_2099417	Bulgaria/21BG-NC_002404_R10/2021	2021-04-09	Europe	Bulgaria	National Center of Infectious and Parasitic Diseases	National Center of Infectious and Parasitic Diseases	Alexiev et al
EPI_ISL_2099419	Bulgaria/21BG-NC_002406_R10/2021	2021-04-09	Europe	Bulgaria	National Center of Infectious and Parasitic Diseases	National Center of Infectious and Parasitic Diseases	Alexiev et al
EPI_ISL_2099420	Bulgaria/21BG-NC_002407_R10/2021	2021-04-09	Europe	Bulgaria	National Center of Infectious and Parasitic Diseases	National Center of Infectious and Parasitic Diseases	Alexiev et al
EPI_ISL_2099481	Bulgaria/21BG-NC_002408_R10/2021	2021-04-09	Europe	Bulgaria	National Center of Infectious and Parasitic Diseases	National Center of Infectious and Parasitic Diseases	Alexiev et al
EPI_ISL_2099482	Bulgaria/21BG-NC_002410_R10/2021	2021-04-10	Europe	Bulgaria	National Center of Infectious and Parasitic Diseases	National Center of Infectious and Parasitic Diseases	Alexiev et al
EPI_ISL_2099422	Bulgaria/21BG-NC_002411_R10/2021	2021-04-10	Europe	Bulgaria	National Center of Infectious and Parasitic Diseases	National Center of Infectious and Parasitic Diseases	Alexiev et al
EPI_ISL_2099483	Bulgaria/21BG-NC_002412_R10/2021	2021-04-09	Europe	Bulgaria	National Center of Infectious and Parasitic Diseases	National Center of Infectious and Parasitic Diseases	Alexiev et al
EPI_ISL_2099423	Bulgaria/21BG-NC_002413_R10/2021	2021-04-09	Europe	Bulgaria	National Center of Infectious and Parasitic Diseases	National Center of Infectious and Parasitic Diseases	Alexiev et al
EPI_ISL_2099424	Bulgaria/21BG-NC_002414_R10/2021	2021-04-09	Europe	Bulgaria	National Center of Infectious and Parasitic Diseases	National Center of Infectious and Parasitic Diseases	Alexiev et al
EPI_ISL_2099425	Bulgaria/21BG-NC_002415_R10/2021	2021-04-09	Europe	Bulgaria	National Center of Infectious and Parasitic Diseases	National Center of Infectious and Parasitic Diseases	Alexiev et al
EPI_ISL_2099426	Bulgaria/21BG-NC_002416_R10/2021	2021-04-09	Europe	Bulgaria	National Center of Infectious and Parasitic Diseases	National Center of Infectious and Parasitic Diseases	Alexiev et al
EPI_ISL_2099484	Bulgaria/21BG-NC_002417_R10/2021	2021-04-10	Europe	Bulgaria	National Center of Infectious and Parasitic Diseases	National Center of Infectious and Parasitic Diseases	Alexiev et al
EPI_ISL_2099428	Bulgaria/21BG-NC_002419_R10/2021	2021-04-10	Europe	Bulgaria	National Center of Infectious and Parasitic Diseases	National Center of Infectious and Parasitic Diseases	Alexiev et al
EPI_ISL_2099485	Bulgaria/21BG-NC_002420_R10/2021	2021-04-09	Europe	Bulgaria	National Center of Infectious and Parasitic Diseases	National Center of Infectious and Parasitic Diseases	Alexiev et al
EPI_ISL_2099429	Bulgaria/21BG-NC_002421_R10/2021	2021-04-09	Europe	Bulgaria	National Center of Infectious and Parasitic Diseases	National Center of Infectious and Parasitic Diseases	Alexiev et al
EPI_ISL_2099453	Bulgaria/21BG-NC_002422_R10/2021	2021-04-09	Europe	Bulgaria	National Center of Infectious and Parasitic Diseases	National Center of Infectious and Parasitic Diseases	Alexiev et al
EPI_ISL_2099430	Bulgaria/21BG-NC_002423_R10/2021	2021-04-12	Europe	Bulgaria	National Center of Infectious and Parasitic Diseases	National Center of Infectious and Parasitic Diseases	Alexiev et al
EPI_ISL_2099486	Bulgaria/21BG-NC_002424_R10/2021	2021-04-09	Europe	Bulgaria	National Center of Infectious and Parasitic Diseases	National Center of Infectious and Parasitic Diseases	Alexiev et al
EPI_ISL_2099487	Bulgaria/21BG-NC_002425_R10/2021	2021-04-09	Europe	Bulgaria	National Center of Infectious and Parasitic Diseases	National Center of Infectious and Parasitic Diseases	Alexiev et al
EPI_ISL_2099488	Bulgaria/21BG-NC_002426_R10/2021	2021-04-10	Europe	Bulgaria	National Center of Infectious and Parasitic Diseases	National Center of Infectious and Parasitic Diseases	Alexiev et al
EPI_ISL_2099432	Bulgaria/21BG-NC_002429_R10/2021	2021-04-10	Europe	Bulgaria	National Center of Infectious and Parasitic Diseases	National Center of Infectious and Parasitic Diseases	Alexiev et al
EPI_ISL_2099433	Bulgaria/21BG-NC_002430_R10/2021	2021-04-10	Europe	Bulgaria	National Center of Infectious and Parasitic Diseases	National Center of Infectious and Parasitic Diseases	Alexiev et al
EPI_ISL_2099434	Bulgaria/21BG-NC_002431_R10/2021	2021-04-10	Europe	Bulgaria	National Center of Infectious and Parasitic Diseases	National Center of Infectious and Parasitic Diseases	Alexiev et al
EPI_ISL_2099435	Bulgaria/21BG-NC_002432_R10/2021	2021-04-10	Europe	Bulgaria	National Center of Infectious and Parasitic Diseases	National Center of Infectious and Parasitic Diseases	Alexiev et al
EPI_ISL_2099489	Bulgaria/21BG-NC_002433_R10/2021	2021-04-11	Europe	Bulgaria	National Center of Infectious and Parasitic Diseases	National Center of Infectious and Parasitic Diseases	Alexiev et al
EPI_ISL_2099436	Bulgaria/21BG-NC_002434_R10/2021	2021-04-11	Europe	Bulgaria	National Center of Infectious and Parasitic Diseases	National Center of Infectious and Parasitic Diseases	Alexiev et al
EPI_ISL_2099437	Bulgaria/21BG-NC_002436_R10/2021	2021-04-11	Europe	Bulgaria	National Center of Infectious and Parasitic Diseases	National Center of Infectious and Parasitic Diseases	Alexiev et al
EPI_ISL_2099438	Bulgaria/21BG-NC_002437_R10/2021	2021-04-12	Europe	Bulgaria	National Center of Infectious and Parasitic Diseases	National Center of Infectious and Parasitic Diseases	Alexiev et al
EPI_ISL_2099439	Bulgaria/21BG-NC_002440_R10/2021	2021-04-12	Europe	Bulgaria	National Center of Infectious and Parasitic Diseases	National Center of Infectious and Parasitic Diseases	Alexiev et al
EPI_ISL_2099337	Bulgaria/21BG-NC_002442_R10/2021	2021-04-12	Europe	Bulgaria	National Center of Infectious and Parasitic Diseases	National Center of Infectious and Parasitic Diseases	Alexiev et al
EPI_ISL_2099440	Bulgaria/21BG-NC_002443_R10/2021	2021-04-12	Europe	Bulgaria	National Center of Infectious and Parasitic Diseases	National Center of Infectious and Parasitic Diseases	Alexiev et al
EPI_ISL_2099441	Bulgaria/21BG-NC_002445_R10/2021	2021-04-12	Europe	Bulgaria	National Center of Infectious and Parasitic Diseases	National Center of Infectious and Parasitic Diseases	Alexiev et al
EPI_ISL_2099491	Bulgaria/21BG-NC_002452_R10/2021	2021-04-12	Europe	Bulgaria	National Center of Infectious and Parasitic Diseases	National Center of Infectious and Parasitic Diseases	Alexiev et al
EPI_ISL_2099492	Bulgaria/21BG-NC_002453_R10/2021	2021-04-12	Europe	Bulgaria	National Center of Infectious and Parasitic Diseases	National Center of Infectious and Parasitic Diseases	Alexiev et al
EPI_ISL_2099494	Bulgaria/21BG-NC_002461_R10/2021	2021-04-12	Europe	Bulgaria	National Center of Infectious and Parasitic Diseases	National Center of Infectious and Parasitic Diseases	Alexiev et al
EPI_ISL_2099495	Bulgaria/21BG-NC_002462_R10/2021	2021-04-12	Europe	Bulgaria	National Center of Infectious and Parasitic Diseases	National Center of Infectious and Parasitic Diseases	Alexiev et al
EPI_ISL_2099496	Bulgaria/21BG-NC_002464_R10/2021	2021-04-13	Europe	Bulgaria	National Center of Infectious and Parasitic Diseases	National Center of Infectious and Parasitic Diseases	Alexiev et al
EPI_ISL_2099447	Bulgaria/21BG-NC_002467_R10/2021	2021-04-12	Europe	Bulgaria	National Center of Infectious and Parasitic Diseases	National Center of Infectious and Parasitic Diseases	Alexiev et al
EPI_ISL_2099448	Bulgaria/21BG-NC_002468_R10/2021	2021-04-12	Europe	Bulgaria	National Center of Infectious and Parasitic Diseases	National Center of Infectious and Parasitic Diseases	Alexiev et al
EPI_ISL_2099449	Bulgaria/21BG-NC_002469_R10/2021	2021-04-12	Europe	Bulgaria	National Center of Infectious and Parasitic Diseases	National Center of Infectious and Parasitic Diseases	Alexiev et al
EPI_ISL_2099450	Bulgaria/21BG-NC_002470_R10/2021	2021-04-12	Europe	Bulgaria	National Center of Infectious and Parasitic Diseases	National Center of Infectious and Parasitic Diseases	Alexiev et al
EPI_ISL_2106232	Bulgaria/21BG-NC_002471_R10/2021	2021-04-12	Europe	Bulgaria	National Center of Infectious and Parasitic Diseases	National Center of Infectious and Parasitic Diseases	Alexiev et al
EPI_ISL_2106233	Bulgaria/21BG-NC_002473_R10/2021	2021-04-12	Europe	Bulgaria	National Center of Infectious and Parasitic Diseases	National Center of Infectious and Parasitic Diseases	Alexiev et al
EPI_ISL_2099497	Bulgaria/21BG-NC_002474_R10/2021	2021-04-12	Europe	Bulgaria	National Center of Infectious and Parasitic Diseases	National Center of Infectious and Parasitic Diseases	Alexiev et al
EPI_ISL_2099451	Bulgaria/21BG-NC_002475_R10/2021	2021-04-13	Europe	Bulgaria	National Center of Infectious and Parasitic Diseases	National Center of Infectious and Parasitic Diseases	Alexiev et al
EPI_ISL_2099452	Bulgaria/21BG-NC_002476_R10/2021	2021-04-12	Europe	Bulgaria	National Center of Infectious and Parasitic Diseases	National Center of Infectious and Parasitic Diseases	Alexiev et al
EPI_ISL_2379157	Bulgaria/21BG-NC_002666_R11/2021	2021-04-16	Europe	Bulgaria	National Center of Infectious and Parasitic Diseases	National Center of Infectious and Parasitic Diseases	Alexiev et al
EPI_ISL_2379159	Bulgaria/21BG-NC_002670_R11/2021	2021-04-17	Europe	Bulgaria	National Center of Infectious and Parasitic Diseases	National Center of Infectious and Parasitic Diseases	Alexiev et al
EPI_ISL_2379160	Bulgaria/21BG-NC_002671_R11/2021	2021-04-17	Europe	Bulgaria	National Center of Infectious and Parasitic Diseases	National Center of Infectious and Parasitic Diseases	Alexiev et al
EPI_ISL_2379161	Bulgaria/21BG-NC_002673_R11/2021	2021-04-17	Europe	Bulgaria	National Center of Infectious and Parasitic Diseases	National Center of Infectious and Parasitic Diseases	Alexiev et al
EPI_ISL_2379162	Bulgaria/21BG-NC_002674_R11/2021	2021-04-16	Europe	Bulgaria	National Center of Infectious and Parasitic Diseases	National Center of Infectious and Parasitic Diseases	Alexiev et al
EPI_ISL_2379163	Bulgaria/21BG-NC_002675_R11/2021	2021-04-16	Europe	Bulgaria	National Center of Infectious and Parasitic Diseases	National Center of Infectious and Parasitic Diseases	Alexiev et al
EPI_ISL_2379164	Bulgaria/21BG-NC_002676_R11/2021	2021-04-17	Europe	Bulgaria	National Center of Infectious and Parasitic Diseases	National Center of Infectious and Parasitic Diseases	Alexiev et al
EPI_ISL_2379165	Bulgaria/21BG-NC_002677_R11/2021	2021-04-17	Europe	Bulgaria	National Center of Infectious and Parasitic Diseases	National Center of Infectious and Parasitic Diseases	Alexiev et al
EPI_ISL_2379166	Bulgaria/21BG-NC_002678_R11/2021	2021-04-18	Europe	Bulgaria	National Center of Infectious and Parasitic Diseases	National Center of Infectious and Parasitic Diseases	Alexiev et al
EPI_ISL_2379167	Bulgaria/21BG-NC_002679_R11/2021	2021-04-18	Europe	Bulgaria	National Center of Infectious and Parasitic Diseases	National Center of Infectious and Parasitic Diseases	Alexiev et al
EPI_ISL_2379168	Bulgaria/21BG-NC_002680_R11/2021	2021-04-18	Europe	Bulgaria	National Center of Infectious and Parasitic Diseases	National Center of Infectious and Parasitic Diseases	Alexiev et al
EPI_ISL_2379169	Bulgaria/21BG-NC_002682_R11/2021	2021-04-18	Europe	Bulgaria	National Center of Infectious and Parasitic Diseases	National Center of Infectious and Parasitic Diseases	Alexiev et al
EPI_ISL_2379170	Bulgaria/21BG-NC_002683_R11/2021	2021-04-18	Europe	Bulgaria	National Center of Infectious and Parasitic Diseases	National Center of Infectious and Parasitic Diseases	Alexiev et al
EPI_ISL_2379171	Bulgaria/21BG-NC_002684_R11/2021	2021-04-18	Europe	Bulgaria	National Center of Infectious and Parasitic Diseases	National Center of Infectious and Parasitic Diseases	Alexiev et al
EPI_ISL_2379172	Bulgaria/21BG-NC_002685_R11/2021	2021-04-18	Europe	Bulgaria	National Center of Infectious and Parasitic Diseases	National Center of Infectious and Parasitic Diseases	Alexiev et al
EPI_ISL_2379173	Bulgaria/21BG-NC_002686_R11/2021	2021-04-18	Europe	Bulgaria	National Center of Infectious and Parasitic Diseases	National Center of Infectious and Parasitic Diseases	Alexiev et al
EPI_ISL_2379174	Bulgaria/21BG-NC_002687_R11/2021	2021-04-19	Europe	Bulgaria	National Center of Infectious and Parasitic Diseases	National Center of Infectious and Parasitic Diseases	Alexiev et al
EPI_ISL_2379176	Bulgaria/21BG-NC_002689_R11/2021	2021-04-19	Europe	Bulgaria	National Center of Infectious and Parasitic Diseases	National Center of Infectious and Parasitic Diseases	Alexiev et al
EPI_ISL_2379177	Bulgaria/21BG-NC_002690_R11/2021	2021-04-19	Europe	Bulgaria	National Center of Infectious and Parasitic Diseases	National Center of Infectious and Parasitic Diseases	Alexiev et al
EPI_ISL_2379178	Bulgaria/21BG-NC_002691_R11/2021	2021-04-19	Europe	Bulgaria	National Center of Infectious and Parasitic Diseases	National Center of Infectious and Parasitic Diseases	Alexiev et al
EPI_ISL_2379180	Bulgaria/21BG-NC_002693_R11/2021	2021-04-19	Europe	Bulgaria	National Center of Infectious and Parasitic Diseases	National Center of Infectious and Parasitic Diseases	Alexiev et al
EPI_ISL_2379183	Bulgaria/21BG-NC_002696_R11/2021	2021-04-03	Europe	Bulgaria	National Center of Infectious and Parasitic Diseases	National Center of Infectious and Parasitic Diseases	Alexiev et al
EPI_ISL_2379184	Bulgaria/21BG-NC_002697_R11/2021	2021-04-03	Europe	Bulgaria	National Center of Infectious and Parasitic Diseases	National Center of Infectious and Parasitic Diseases	Alexiev et al
EPI_ISL_2379186	Bulgaria/21BG-NC_002699_R11/2021	2021-04-03	Europe	Bulgaria	National Center of Infectious and Parasitic Diseases	National Center of Infectious and Parasitic Diseases	Alexiev et al
EPI_ISL_2379187	Bulgaria/21BG-NC_002700_R11/2021	2021-04-03	Europe	Bulgaria	National Center of Infectious and Parasitic Diseases	National Center of Infectious and Parasitic Diseases	Alexiev et al
EPI_ISL_2379188	Bulgaria/21BG-NC_002702_R11/2021	2021-04-02	Europe	Bulgaria	National Center of Infectious and Parasitic Diseases	National Center of Infectious and Parasitic Diseases	Alexiev et al
EPI_ISL_2379189	Bulgaria/21BG-NC_002703_R11/2021	2021-04-03	Europe	Bulgaria	National Center of Infectious and Parasitic Diseases	National Center of Infectious and Parasitic Diseases	Alexiev et al
EPI_ISL_2379190	Bulgaria/21BG-NC_002704_R11/2021	2021-04-03	Europe	Bulgaria	National Center of Infectious and Parasitic Diseases	National Center of Infectious and Parasitic Diseases	Alexiev et al
EPI_ISL_2379191	Bulgaria/21BG-NC_002705_R11/2021	2021-04-03	Europe	Bulgaria	National Center of Infectious and Parasitic Diseases	National Center of Infectious and Parasitic Diseases	Alexiev et al
EPI_ISL_2379192	Bulgaria/21BG-NC_002706_R11/2021	2021-04-19	Europe	Bulgaria	National Center of Infectious and Parasitic Diseases	National Center of Infectious and Parasitic Diseases	Alexiev et al
EPI_ISL_2379193	Bulgaria/21BG-NC_002707_R11/2021	2021-04-19	Europe	Bulgaria	National Center of Infectious and Parasitic Diseases	National Center of Infectious and Parasitic Diseases	Alexiev et al
EPI_ISL_2379194	Bulgaria/21BG-NC_002708_R11/2021	2021-04-19	Europe	Bulgaria	National Center of Infectious and Parasitic Diseases	National Center of Infectious and Parasitic Diseases	Alexiev et al
EPI_ISL_2379195	Bulgaria/21BG-NC_002709_R11/2021	2021-04-19	Europe	Bulgaria	National Center of Infectious and Parasitic Diseases	National Center of Infectious and Parasitic Diseases	Alexiev et al
EPI_ISL_2379196	Bulgaria/21BG-NC_002710_R11/2021	2021-04-19	Europe	Bulgaria	National Center of Infectious and Parasitic Diseases	National Center of Infectious and Parasitic Diseases	Alexiev et al
EPI_ISL_2379197	Bulgaria/21BG-NC_002711_R11/2021	2021-03-18	Europe	Bulgaria	National Center of Infectious and Parasitic Diseases	National Center of Infectious and Parasitic Diseases	Alexiev et al
EPI_ISL_2379198	Bulgaria/21BG-NC_002712_R11/2021	2021-04-19	Europe	Bulgaria	National Center of Infectious and Parasitic Diseases	National Center of Infectious and Parasitic Diseases	Alexiev et al
EPI_ISL_2379199	Bulgaria/21BG-NC_002713_R11/2021	2021-04-04	Europe	Bulgaria	National Center of Infectious and Parasitic Diseases	National Center of Infectious and Parasitic Diseases	Alexiev et al
EPI_ISL_2379200	Bulgaria/21BG-NC_002715_R11/2021	2021-04-03	Europe	Bulgaria	National Center of Infectious and Parasitic Diseases	National Center of Infectious and Parasitic Diseases	Alexiev et al
EPI_ISL_2379201	Bulgaria/21BG-NC_002716_R11/2021	2021-04-05	Europe	Bulgaria	National Center of Infectious and Parasitic Diseases	National Center of Infectious and Parasitic Diseases	Alexiev et al
EPI_ISL_2379202	Bulgaria/21BG-NC_002717_R11/2021	2021-04-05	Europe	Bulgaria	National Center of Infectious and Parasitic Diseases	National Center of Infectious and Parasitic Diseases	Alexiev et al
EPI_ISL_2379203	Bulgaria/21BG-NC_002718_R11/2021	2021-04-05	Europe	Bulgaria	National Center of Infectious and Parasitic Diseases	National Center of Infectious and Parasitic Diseases	Alexiev et al
EPI_ISL_2379204	Bulgaria/21BG-NC_002719_R11/2021	2021-04-06	Europe	Bulgaria	National Center of Infectious and Parasitic Diseases	National Center of Infectious and Parasitic Diseases	Alexiev et al
EPI_ISL_2379205	Bulgaria/21BG-NC_002721_R11/2021	2021-04-07	Europe	Bulgaria	National Center of Infectious and Parasitic Diseases	National Center of Infectious and Parasitic Diseases	Alexiev et al
EPI_ISL_2379206	Bulgaria/21BG-NC_002722_R11/2021	2021-04-07	Europe	Bulgaria	National Center of Infectious and Parasitic Diseases	National Center of Infectious and Parasitic Diseases	Alexiev et al
EPI_ISL_2379207	Bulgaria/21BG-NC_002723_R11/2021	2021-04-07	Europe	Bulgaria	National Center of Infectious and Parasitic Diseases	National Center of Infectious and Parasitic Diseases	Alexiev et al
EPI_ISL_2379208	Bulgaria/21BG-NC_002724_R11/2021	2021-04-08	Europe	Bulgaria	National Center of Infectious and Parasitic Diseases	National Center of Infectious and Parasitic Diseases	Alexiev et al
EPI_ISL_2379209	Bulgaria/21BG-NC_002725_R11/2021	2021-04-08	Europe	Bulgaria	National Center of Infectious and Parasitic Diseases	National Center of Infectious and Parasitic Diseases	Alexiev et al
EPI_ISL_2379210	Bulgaria/21BG-NC_002726_R11/2021	2021-04-09	Europe	Bulgaria	National Center of Infectious and Parasitic Diseases	National Center of Infectious and Parasitic Diseases	Alexiev et al
EPI_ISL_2379211	Bulgaria/21BG-NC_002727_R11/2021	2021-04-12	Europe	Bulgaria	National Center of Infectious and Parasitic Diseases	National Center of Infectious and Parasitic Diseases	Alexiev et al
EPI_ISL_2379212	Bulgaria/21BG-NC_002728_R11/2021	2021-04-13	Europe	Bulgaria	National Center of Infectious and Parasitic Diseases	National Center of Infectious and Parasitic Diseases	Alexiev et al
EPI_ISL_2379213	Bulgaria/21BG-NC_002729_R11/2021	2021-04-13	Europe	Bulgaria	National Center of Infectious and Parasitic Diseases	National Center of Infectious and Parasitic Diseases	Alexiev et al
EPI_ISL_2379214	Bulgaria/21BG-NC_002730_R11/2021	2021-04-13	Europe	Bulgaria	National Center of Infectious and Parasitic Diseases	National Center of Infectious and Parasitic Diseases	Alexiev et al
EPI_ISL_2379215	Bulgaria/21BG-NC_002732_R11/2021	2021-04-16	Europe	Bulgaria	National Center of Infectious and Parasitic Diseases	National Center of Infectious and Parasitic Diseases	Alexiev et al
EPI_ISL_2379216	Bulgaria/21BG-NC_002733_R11/2021	2021-04-19	Europe	Bulgaria	National Center of Infectious and Parasitic Diseases	National Center of Infectious and Parasitic Diseases	Alexiev et al
EPI_ISL_2379217	Bulgaria/21BG-NC_002735_R11/2021	2021-04-19	Europe	Bulgaria	National Center of Infectious and Parasitic Diseases	National Center of Infectious and Parasitic Diseases	Alexiev et al
EPI_ISL_2379218	Bulgaria/21BG-NC_002736_R11/2021	2021-04-19	Europe	Bulgaria	National Center of Infectious and Parasitic Diseases	National Center of Infectious and Parasitic Diseases	Alexiev et al
EPI_ISL_2379219	Bulgaria/21BG-NC_002737_R11/2021	2021-04-18	Europe	Bulgaria	National Center of Infectious and Parasitic Diseases	National Center of Infectious and Parasitic Diseases	Alexiev et al
EPI_ISL_2379220	Bulgaria/21BG-NC_002738_R11/2021	2021-04-18	Europe	Bulgaria	National Center of Infectious and Parasitic Diseases	National Center of Infectious and Parasitic Diseases	Alexiev et al
EPI_ISL_2379221	Bulgaria/21BG-NC_002740_R11/2021	2021-04-18	Europe	Bulgaria	National Center of Infectious and Parasitic Diseases	National Center of Infectious and Parasitic Diseases	Alexiev et al
EPI_ISL_2379222	Bulgaria/21BG-NC_002741_R11/2021	2021-04-18	Europe	Bulgaria	National Center of Infectious and Parasitic Diseases	National Center of Infectious and Parasitic Diseases	Alexiev et al
EPI_ISL_2379224	Bulgaria/21BG-NC_002743_R11/2021	2021-04-18	Europe	Bulgaria	National Center of Infectious and Parasitic Diseases	National Center of Infectious and Parasitic Diseases	Alexiev et al
EPI_ISL_2379225	Bulgaria/21BG-NC_002744_R11/2021	2021-04-18	Europe	Bulgaria	National Center of Infectious and Parasitic Diseases	National Center of Infectious and Parasitic Diseases	Alexiev et al
EPI_ISL_2379226	Bulgaria/21BG-NC_002745_R11/2021	2021-04-19	Europe	Bulgaria	National Center of Infectious and Parasitic Diseases	National Center of Infectious and Parasitic Diseases	Alexiev et al
EPI_ISL_2379227	Bulgaria/21BG-NC_002746_R11/2021	2021-04-19	Europe	Bulgaria	National Center of Infectious and Parasitic Diseases	National Center of Infectious and Parasitic Diseases	Alexiev et al
EPI_ISL_2379228	Bulgaria/21BG-NC_002747_R11/2021	2021-04-19	Europe	Bulgaria	National Center of Infectious and Parasitic Diseases	National Center of Infectious and Parasitic Diseases	Alexiev et al
EPI_ISL_2379229	Bulgaria/21BG-NC_002748_R11/2021	2021-04-19	Europe	Bulgaria	National Center of Infectious and Parasitic Diseases	National Center of Infectious and Parasitic Diseases	Alexiev et al
EPI_ISL_2379230	Bulgaria/21BG-NC_002749_R11/2021	2021-04-20	Europe	Bulgaria	National Center of Infectious and Parasitic Diseases	National Center of Infectious and Parasitic Diseases	Alexiev et al
EPI_ISL_2379231	Bulgaria/21BG-NC_002750_R11/2021	2021-04-19	Europe	Bulgaria	National Center of Infectious and Parasitic Diseases	National Center of Infectious and Parasitic Diseases	Alexiev et al
EPI_ISL_2379232	Bulgaria/21BG-NC_002751_R11/2021	2021-04-19	Europe	Bulgaria	National Center of Infectious and Parasitic Diseases	National Center of Infectious and Parasitic Diseases	Alexiev et al
EPI_ISL_2379234	Bulgaria/21BG-NC_002754_R11/2021	2021-04-19	Europe	Bulgaria	National Center of Infectious and Parasitic Diseases	National Center of Infectious and Parasitic Diseases	Alexiev et al
EPI_ISL_2379235	Bulgaria/21BG-NC_002756_R11/2021	2021-04-19	Europe	Bulgaria	National Center of Infectious and Parasitic Diseases	National Center of Infectious and Parasitic Diseases	Alexiev et al
EPI_ISL_2379236	Bulgaria/21BG-NC_002758_R11/2021	2021-04-19	Europe	Bulgaria	National Center of Infectious and Parasitic Diseases	National Center of Infectious and Parasitic Diseases	Alexiev et al
EPI_ISL_2841951	Bulgaria/21BG-NC_003437_R13/2021	2021-05-05	Europe	Bulgaria	National Center of Infectious and Parasitic Diseases	National Center of Infectious and Parasitic Diseases	Alexiev et al
EPI_ISL_2841952	Bulgaria/21BG-NC_003440_R13/2021	2021-05-05	Europe	Bulgaria	National Center of Infectious and Parasitic Diseases	National Center of Infectious and Parasitic Diseases	Alexiev et al
EPI_ISL_2841953	Bulgaria/21BG-NC_003442_R13/2021	2021-05-12	Europe	Bulgaria	National Center of Infectious and Parasitic Diseases	National Center of Infectious and Parasitic Diseases	Alexiev et al
EPI_ISL_2841954	Bulgaria/21BG-NC_003445_R13/2021	2021-05-12	Europe	Bulgaria	National Center of Infectious and Parasitic Diseases	National Center of Infectious and Parasitic Diseases	Alexiev et al
EPI_ISL_2841955	Bulgaria/21BG-NC_003447_R13/2021	2021-05-12	Europe	Bulgaria	National Center of Infectious and Parasitic Diseases	National Center of Infectious and Parasitic Diseases	Alexiev et al
EPI_ISL_2841956	Bulgaria/21BG-NC_003450_R13/2021	2021-05-15	Europe	Bulgaria	National Center of Infectious and Parasitic Diseases	National Center of Infectious and Parasitic Diseases	Alexiev et al
EPI_ISL_2841957	Bulgaria/21BG-NC_003451_R13/2021	2021-05-17	Europe	Bulgaria	National Center of Infectious and Parasitic Diseases	National Center of Infectious and Parasitic Diseases	Alexiev et al
EPI_ISL_2841958	Bulgaria/21BG-NC_003452_R13/2021	2021-05-17	Europe	Bulgaria	National Center of Infectious and Parasitic Diseases	National Center of Infectious and Parasitic Diseases	Alexiev et al
EPI_ISL_2841959	Bulgaria/21BG-NC_003453_R13/2021	2021-05-17	Europe	Bulgaria	National Center of Infectious and Parasitic Diseases	National Center of Infectious and Parasitic Diseases	Alexiev et al
EPI_ISL_2841960	Bulgaria/21BG-NC_003455_R13/2021	2021-05-17	Europe	Bulgaria	National Center of Infectious and Parasitic Diseases	National Center of Infectious and Parasitic Diseases	Alexiev et al
EPI_ISL_2841961	Bulgaria/21BG-NC_003456_R13/2021	2021-05-17	Europe	Bulgaria	National Center of Infectious and Parasitic Diseases	National Center of Infectious and Parasitic Diseases	Alexiev et al
EPI_ISL_2841964	Bulgaria/21BG-NC_003461_R13/2021	2021-05-18	Europe	Bulgaria	National Center of Infectious and Parasitic Diseases	National Center of Infectious and Parasitic Diseases	Alexiev et al
EPI_ISL_2841965	Bulgaria/21BG-NC_003466_R13/2021	2021-05-18	Europe	Bulgaria	National Center of Infectious and Parasitic Diseases	National Center of Infectious and Parasitic Diseases	Alexiev et al
EPI_ISL_2772528	Bulgaria/21BG-NC_003467_R13/2021	2021-06-09	Europe	Bulgaria	National Center of Infectious and Parasitic Diseases	National Center of Infectious and Parasitic Diseases	Alexiev et al
EPI_ISL_2841966	Bulgaria/21BG-NC_003468_R13/2021	2021-06-10	Europe	Bulgaria	National Center of Infectious and Parasitic Diseases	National Center of Infectious and Parasitic Diseases	Alexiev et al
EPI_ISL_2841967	Bulgaria/21BG-NC_003469_R13/2021	2021-06-11	Europe	Bulgaria	National Center of Infectious and Parasitic Diseases	National Center of Infectious and Parasitic Diseases	Alexiev et al
EPI_ISL_2841968	Bulgaria/21BG-NC_003470_R13/2021	2021-06-11	Europe	Bulgaria	National Center of Infectious and Parasitic Diseases	National Center of Infectious and Parasitic Diseases	Alexiev et al
EPI_ISL_2841969	Bulgaria/21BG-NC_003471_R13/2021	2021-06-11	Europe	Bulgaria	National Center of Infectious and Parasitic Diseases	National Center of Infectious and Parasitic Diseases	Alexiev et al
EPI_ISL_2841970	Bulgaria/21BG-NC_003472_R13/2021	2021-06-13	Europe	Bulgaria	National Center of Infectious and Parasitic Diseases	National Center of Infectious and Parasitic Diseases	Alexiev et al
EPI_ISL_2841973	Bulgaria/21BG-NC_003477_R13/2021	2021-05-31	Europe	Bulgaria	National Center of Infectious and Parasitic Diseases	National Center of Infectious and Parasitic Diseases	Alexiev et al
EPI_ISL_2841975	Bulgaria/21BG-NC_003479_R13/2021	2021-05-31	Europe	Bulgaria	National Center of Infectious and Parasitic Diseases	National Center of Infectious and Parasitic Diseases	Alexiev et al
EPI_ISL_2841976	Bulgaria/21BG-NC_003480_R13/2021	2021-05-31	Europe	Bulgaria	National Center of Infectious and Parasitic Diseases	National Center of Infectious and Parasitic Diseases	Alexiev et al
EPI_ISL_2841977	Bulgaria/21BG-NC_003481_R13/2021	2021-05-31	Europe	Bulgaria	National Center of Infectious and Parasitic Diseases	National Center of Infectious and Parasitic Diseases	Alexiev et al
EPI_ISL_2841978	Bulgaria/21BG-NC_003483_R13/2021	2021-06-02	Europe	Bulgaria	National Center of Infectious and Parasitic Diseases	National Center of Infectious and Parasitic Diseases	Alexiev et al
EPI_ISL_2841979	Bulgaria/21BG-NC_003489_R13/2021	2021-06-13	Europe	Bulgaria	National Center of Infectious and Parasitic Diseases	National Center of Infectious and Parasitic Diseases	Alexiev et al
EPI_ISL_2841980	Bulgaria/21BG-NC_003490_R13/2021	2021-06-15	Europe	Bulgaria	National Center of Infectious and Parasitic Diseases	National Center of Infectious and Parasitic Diseases	Alexiev et al
EPI_ISL_2841982	Bulgaria/21BG-NC_003493_R13/2021	2021-05-31	Europe	Bulgaria	National Center of Infectious and Parasitic Diseases	National Center of Infectious and Parasitic Diseases	Alexiev et al
EPI_ISL_2841983	Bulgaria/21BG-NC_003494_R13/2021	2021-05-31	Europe	Bulgaria	National Center of Infectious and Parasitic Diseases	National Center of Infectious and Parasitic Diseases	Alexiev et al
EPI_ISL_2841984	Bulgaria/21BG-NC_003496_R13/2021	2021-06-02	Europe	Bulgaria	National Center of Infectious and Parasitic Diseases	National Center of Infectious and Parasitic Diseases	Alexiev et al
EPI_ISL_2841985	Bulgaria/21BG-NC_003497_R13/2021	2021-06-03	Europe	Bulgaria	National Center of Infectious and Parasitic Diseases	National Center of Infectious and Parasitic Diseases	Alexiev et al
EPI_ISL_2841986	Bulgaria/21BG-NC_003499_R13/2021	2021-06-03	Europe	Bulgaria	National Center of Infectious and Parasitic Diseases	National Center of Infectious and Parasitic Diseases	Alexiev et al
EPI_ISL_2841987	Bulgaria/21BG-NC_003500_R13/2021	2021-06-03	Europe	Bulgaria	National Center of Infectious and Parasitic Diseases	National Center of Infectious and Parasitic Diseases	Alexiev et al
EPI_ISL_2841988	Bulgaria/21BG-NC_003501_R13/2021	2021-06-04	Europe	Bulgaria	National Center of Infectious and Parasitic Diseases	National Center of Infectious and Parasitic Diseases	Alexiev et al
EPI_ISL_2841989	Bulgaria/21BG-NC_003502_R13/2021	2021-06-04	Europe	Bulgaria	National Center of Infectious and Parasitic Diseases	National Center of Infectious and Parasitic Diseases	Alexiev et al
EPI_ISL_2841991	Bulgaria/21BG-NC_003505_R13/2021	2021-06-04	Europe	Bulgaria	National Center of Infectious and Parasitic Diseases	National Center of Infectious and Parasitic Diseases	Alexiev et al
EPI_ISL_2841992	Bulgaria/21BG-NC_003506_R13/2021	2021-06-04	Europe	Bulgaria	National Center of Infectious and Parasitic Diseases	National Center of Infectious and Parasitic Diseases	Alexiev et al
EPI_ISL_2841993	Bulgaria/21BG-NC_003508_R13/2021	2021-06-04	Europe	Bulgaria	National Center of Infectious and Parasitic Diseases	National Center of Infectious and Parasitic Diseases	Alexiev et al
EPI_ISL_2841994	Bulgaria/21BG-NC_003511_R13/2021	2021-06-07	Europe	Bulgaria	National Center of Infectious and Parasitic Diseases	National Center of Infectious and Parasitic Diseases	Alexiev et al
EPI_ISL_2841995	Bulgaria/21BG-NC_003512_R13/2021	2021-06-07	Europe	Bulgaria	National Center of Infectious and Parasitic Diseases	National Center of Infectious and Parasitic Diseases	Alexiev et al
EPI_ISL_2841996	Bulgaria/21BG-NC_003513_R13/2021	2021-06-08	Europe	Bulgaria	National Center of Infectious and Parasitic Diseases	National Center of Infectious and Parasitic Diseases	Alexiev et al
EPI_ISL_2841997	Bulgaria/21BG-NC_003514_R13/2021	2021-06-08	Europe	Bulgaria	National Center of Infectious and Parasitic Diseases	National Center of Infectious and Parasitic Diseases	Alexiev et al
EPI_ISL_2841999	Bulgaria/21BG-NC_003516_R13/2021	2021-06-09	Europe	Bulgaria	National Center of Infectious and Parasitic Diseases	National Center of Infectious and Parasitic Diseases	Alexiev et al
EPI_ISL_2967116	Bulgaria/21BG-NC_003517_R14/2021	2021-06-06	Europe	Bulgaria	National Center of Infectious and Parasitic Diseases	National Center of Infectious and Parasitic Diseases	Alexiev et al
EPI_ISL_2967121	Bulgaria/21BG-NC_003523_R14/2021	2021-06-08	Europe	Bulgaria	National Center of Infectious and Parasitic Diseases	National Center of Infectious and Parasitic Diseases	Alexiev et al
EPI_ISL_2967127	Bulgaria/21BG-NC_003529_R14/2021	2021-06-14	Europe	Bulgaria	National Center of Infectious and Parasitic Diseases	National Center of Infectious and Parasitic Diseases	Alexiev et al
EPI_ISL_2967128	Bulgaria/21BG-NC_003530_R14/2021	2021-06-14	Europe	Bulgaria	National Center of Infectious and Parasitic Diseases	National Center of Infectious and Parasitic Diseases	Alexiev et al
EPI_ISL_3018028	Bulgaria/21BG-NC_003531_R14/2021	2021-06-14	Europe	Bulgaria	National Center of Infectious and Parasitic Diseases	National Center of Infectious and Parasitic Diseases	Alexiev et al
EPI_ISL_2967130	Bulgaria/21BG-NC_003533_R14/2021	2021-06-10	Europe	Bulgaria	National Center of Infectious and Parasitic Diseases	National Center of Infectious and Parasitic Diseases	Alexiev et al
EPI_ISL_2967133	Bulgaria/21BG-NC_003536_R14/2021	2021-06-17	Europe	Bulgaria	National Center of Infectious and Parasitic Diseases	National Center of Infectious and Parasitic Diseases	Alexiev et al
EPI_ISL_2967137	Bulgaria/21BG-NC_003540_R14/2021	2021-06-07	Europe	Bulgaria	National Center of Infectious and Parasitic Diseases	National Center of Infectious and Parasitic Diseases	Alexiev et al
EPI_ISL_2967138	Bulgaria/21BG-NC_003541_R14/2021	2021-06-08	Europe	Bulgaria	National Center of Infectious and Parasitic Diseases	National Center of Infectious and Parasitic Diseases	Alexiev et al
EPI_ISL_2967140	Bulgaria/21BG-NC_003543_R14/2021	2021-06-11	Europe	Bulgaria	National Center of Infectious and Parasitic Diseases	National Center of Infectious and Parasitic Diseases	Alexiev et al
EPI_ISL_2967142	Bulgaria/21BG-NC_003545_R14/2021	2021-06-14	Europe	Bulgaria	National Center of Infectious and Parasitic Diseases	National Center of Infectious and Parasitic Diseases	Alexiev et al
EPI_ISL_2967143	Bulgaria/21BG-NC_003546_R14/2021	2021-06-15	Europe	Bulgaria	National Center of Infectious and Parasitic Diseases	National Center of Infectious and Parasitic Diseases	Alexiev et al
EPI_ISL_2967144	Bulgaria/21BG-NC_003547_R14/2021	2021-06-18	Europe	Bulgaria	National Center of Infectious and Parasitic Diseases	National Center of Infectious and Parasitic Diseases	Alexiev et al
EPI_ISL_2967147	Bulgaria/21BG-NC_003550_R14/2021	2021-06-17	Europe	Bulgaria	National Center of Infectious and Parasitic Diseases	National Center of Infectious and Parasitic Diseases	Alexiev et al
EPI_ISL_2967149	Bulgaria/21BG-NC_003552_R14/2021	2021-06-17	Europe	Bulgaria	National Center of Infectious and Parasitic Diseases	National Center of Infectious and Parasitic Diseases	Alexiev et al
EPI_ISL_2967155	Bulgaria/21BG-NC_003558_R14/2021	2021-06-21	Europe	Bulgaria	National Center of Infectious and Parasitic Diseases	National Center of Infectious and Parasitic Diseases	Alexiev et al
EPI_ISL_2967158	Bulgaria/21BG-NC_003562_R14/2021	2021-06-23	Europe	Bulgaria	National Center of Infectious and Parasitic Diseases	National Center of Infectious and Parasitic Diseases	Alexiev et al
EPI_ISL_2967159	Bulgaria/21BG-NC_003563_R14/2021	2021-06-05	Europe	Bulgaria	National Center of Infectious and Parasitic Diseases	National Center of Infectious and Parasitic Diseases	Alexiev et al
EPI_ISL_2967160	Bulgaria/21BG-NC_003564_R14/2021	2021-06-08	Europe	Bulgaria	National Center of Infectious and Parasitic Diseases	National Center of Infectious and Parasitic Diseases	Alexiev et al
EPI_ISL_2967161	Bulgaria/21BG-NC_003565_R14/2021	2021-06-08	Europe	Bulgaria	National Center of Infectious and Parasitic Diseases	National Center of Infectious and Parasitic Diseases	Alexiev et al
EPI_ISL_2967162	Bulgaria/21BG-NC_003566_R14/2021	2021-06-07	Europe	Bulgaria	National Center of Infectious and Parasitic Diseases	National Center of Infectious and Parasitic Diseases	Alexiev et al
EPI_ISL_2967163	Bulgaria/21BG-NC_003567_R14/2021	2021-06-17	Europe	Bulgaria	National Center of Infectious and Parasitic Diseases	National Center of Infectious and Parasitic Diseases	Alexiev et al
EPI_ISL_2967164	Bulgaria/21BG-NC_003568_R14/2021	2021-06-21	Europe	Bulgaria	National Center of Infectious and Parasitic Diseases	National Center of Infectious and Parasitic Diseases	Alexiev et al
EPI_ISL_2967178	Bulgaria/21BG-NC_003582_R14/2021	2021-06-24	Europe	Bulgaria	National Center of Infectious and Parasitic Diseases	National Center of Infectious and Parasitic Diseases	Alexiev et al
EPI_ISL_2967181	Bulgaria/21BG-NC_003586_R14/2021	2021-06-16	Europe	Bulgaria	National Center of Infectious and Parasitic Diseases	National Center of Infectious and Parasitic Diseases	Alexiev et al
EPI_ISL_2967182	Bulgaria/21BG-NC_003587_R14/2021	2021-06-22	Europe	Bulgaria	National Center of Infectious and Parasitic Diseases	National Center of Infectious and Parasitic Diseases	Alexiev et al
EPI_ISL_2967183	Bulgaria/21BG-NC_003588_R14/2021	2021-06-21	Europe	Bulgaria	National Center of Infectious and Parasitic Diseases	National Center of Infectious and Parasitic Diseases	Alexiev et al
EPI_ISL_2967184	Bulgaria/21BG-NC_003589_R14/2021	2021-06-18	Europe	Bulgaria	National Center of Infectious and Parasitic Diseases	National Center of Infectious and Parasitic Diseases	Alexiev et al
EPI_ISL_2967186	Bulgaria/21BG-NC_003591_R14/2021	2021-06-21	Europe	Bulgaria	National Center of Infectious and Parasitic Diseases	National Center of Infectious and Parasitic Diseases	Alexiev et al
EPI_ISL_3018031	Bulgaria/21BG-NC_003593_R14/2021	2021-06-21	Europe	Bulgaria	National Center of Infectious and Parasitic Diseases	National Center of Infectious and Parasitic Diseases	Alexiev et al
EPI_ISL_3018032	Bulgaria/21BG-NC_003595_R14/2021	2021-06-22	Europe	Bulgaria	National Center of Infectious and Parasitic Diseases	National Center of Infectious and Parasitic Diseases	Alexiev et al
EPI_ISL_2967202	Bulgaria/21BG-NC_003611_R14/2021	2021-06-25	Europe	Bulgaria	National Center of Infectious and Parasitic Diseases	National Center of Infectious and Parasitic Diseases	Alexiev et al
EPI_ISL_3233349	Bulgaria/21BG-NC_003933_R15/2021	2021-07-19	Europe	Bulgaria	National Center of Infectious and Parasitic Diseases	National Center of Infectious and Parasitic Diseases	Alexiev et al
EPI_ISL_3233367	Bulgaria/21BG-NC_003961_R15/2021	2021-07-14	Europe	Bulgaria	National Center of Infectious and Parasitic Diseases	National Center of Infectious and Parasitic Diseases	Alexiev et al
EPI_ISL_2107800	Bulgaria/21BG-NC_A000001_R1/2021	2021-01-11	Europe	Bulgaria	National Center of Infectious and Parasitic Diseases	National Center of Infectious and Parasitic Diseases	Alexiev et al
EPI_ISL_2081875	Bulgaria/21BG-NC_A000002/2020	2020-12-18	Europe	Bulgaria	National Center of Infectious and Parasitic Diseases	National Center of Infectious and Parasitic Diseases	Alexiev et al
EPI_ISL_2081876	Bulgaria/21BG-NC_A000007/2020	2020-08-24	Europe	Bulgaria	National Center of Infectious and Parasitic Diseases	National Center of Infectious and Parasitic Diseases	Alexiev et al
EPI_ISL_2081877	Bulgaria/21BG-NC_A000008/2020	2020-09-30	Europe	Bulgaria	National Center of Infectious and Parasitic Diseases	National Center of Infectious and Parasitic Diseases	Alexiev et al
EPI_ISL_2081878	Bulgaria/21BG-NC_A000009/2020	2020-07-08	Europe	Bulgaria	National Center of Infectious and Parasitic Diseases	National Center of Infectious and Parasitic Diseases	Alexiev et al
EPI_ISL_2081879	Bulgaria/21BG-NC_A000011/2021	2021-01-08	Europe	Bulgaria	National Center of Infectious and Parasitic Diseases	National Center of Infectious and Parasitic Diseases	Alexiev et al
EPI_ISL_2081880	Bulgaria/21BG-NC_A000012/2021	2021-01-09	Europe	Bulgaria	National Center of Infectious and Parasitic Diseases	National Center of Infectious and Parasitic Diseases	Alexiev et al
EPI_ISL_2081881	Bulgaria/21BG-NC_A000013/2021	2021-01-08	Europe	Bulgaria	National Center of Infectious and Parasitic Diseases	National Center of Infectious and Parasitic Diseases	Alexiev et al
EPI_ISL_2081882	Bulgaria/21BG-NC_A000014/2021	2021-01-09	Europe	Bulgaria	National Center of Infectious and Parasitic Diseases	National Center of Infectious and Parasitic Diseases	Alexiev et al
EPI_ISL_2107802	Bulgaria/21BG-NC_A000015_R1/2021	2021-01-06	Europe	Bulgaria	National Center of Infectious and Parasitic Diseases	National Center of Infectious and Parasitic Diseases	Alexiev et al
EPI_ISL_2081883	Bulgaria/21BG-NC_A000016/2021	2021-01-06	Europe	Bulgaria	National Center of Infectious and Parasitic Diseases	National Center of Infectious and Parasitic Diseases	Alexiev et al
EPI_ISL_2081884	Bulgaria/21BG-NC_A000017/2021	2021-01-05	Europe	Bulgaria	National Center of Infectious and Parasitic Diseases	National Center of Infectious and Parasitic Diseases	Alexiev et al
EPI_ISL_2081885	Bulgaria/21BG-NC_A000018/2021	2021-01-05	Europe	Bulgaria	National Center of Infectious and Parasitic Diseases	National Center of Infectious and Parasitic Diseases	Alexiev et al
EPI_ISL_2081886	Bulgaria/21BG-NC_A000019/2020	2020-08-07	Europe	Bulgaria	National Center of Infectious and Parasitic Diseases	National Center of Infectious and Parasitic Diseases	Alexiev et al
EPI_ISL_2081887	Bulgaria/21BG-NC_A000020/2020	2020-07-30	Europe	Bulgaria	National Center of Infectious and Parasitic Diseases	National Center of Infectious and Parasitic Diseases	Alexiev et al
EPI_ISL_2081888	Bulgaria/21BG-NC_A000021/2020	2020-12-04	Europe	Bulgaria	National Center of Infectious and Parasitic Diseases	National Center of Infectious and Parasitic Diseases	Alexiev et al
EPI_ISL_2081889	Bulgaria/21BG-NC_A000022/2020	2020-12-09	Europe	Bulgaria	National Center of Infectious and Parasitic Diseases	National Center of Infectious and Parasitic Diseases	Alexiev et al
EPI_ISL_2081890	Bulgaria/21BG-NC_A000023/2020	2020-12-11	Europe	Bulgaria	National Center of Infectious and Parasitic Diseases	National Center of Infectious and Parasitic Diseases	Alexiev et al
EPI_ISL_2081891	Bulgaria/21BG-NC_A000024/2020	2020-11-16	Europe	Bulgaria	National Center of Infectious and Parasitic Diseases	National Center of Infectious and Parasitic Diseases	Alexiev et al
EPI_ISL_2081892	Bulgaria/21BG-NC_A000025/2020	2020-12-07	Europe	Bulgaria	National Center of Infectious and Parasitic Diseases	National Center of Infectious and Parasitic Diseases	Alexiev et al
EPI_ISL_2081893	Bulgaria/21BG-NC_A000026/2020	2020-12-07	Europe	Bulgaria	National Center of Infectious and Parasitic Diseases	National Center of Infectious and Parasitic Diseases	Alexiev et al
EPI_ISL_2081894	Bulgaria/21BG-NC_A000027/2020	2020-09-23	Europe	Bulgaria	National Center of Infectious and Parasitic Diseases	National Center of Infectious and Parasitic Diseases	Alexiev et al
EPI_ISL_2081895	Bulgaria/21BG-NC_A000028/2020	2020-11-10	Europe	Bulgaria	National Center of Infectious and Parasitic Diseases	National Center of Infectious and Parasitic Diseases	Alexiev et al
EPI_ISL_2081896	Bulgaria/21BG-NC_A000029/2020	2020-09-17	Europe	Bulgaria	National Center of Infectious and Parasitic Diseases	National Center of Infectious and Parasitic Diseases	Alexiev et al
EPI_ISL_2081897	Bulgaria/21BG-NC_A000030/2020	2020-11-08	Europe	Bulgaria	National Center of Infectious and Parasitic Diseases	National Center of Infectious and Parasitic Diseases	Alexiev et al
EPI_ISL_2081898	Bulgaria/21BG-NC_A000031/2020	2020-11-17	Europe	Bulgaria	National Center of Infectious and Parasitic Diseases	National Center of Infectious and Parasitic Diseases	Alexiev et al
EPI_ISL_2081899	Bulgaria/21BG-NC_A000032/2020	2020-09-02	Europe	Bulgaria	National Center of Infectious and Parasitic Diseases	National Center of Infectious and Parasitic Diseases	Alexiev et al
EPI_ISL_2081900	Bulgaria/21BG-NC_A000033/2020	2020-11-17	Europe	Bulgaria	National Center of Infectious and Parasitic Diseases	National Center of Infectious and Parasitic Diseases	Alexiev et al
EPI_ISL_2081901	Bulgaria/21BG-NC_A000034/2020	2020-10-20	Europe	Bulgaria	National Center of Infectious and Parasitic Diseases	National Center of Infectious and Parasitic Diseases	Alexiev et al
EPI_ISL_2081902	Bulgaria/21BG-NC_A000035/2020	2020-08-12	Europe	Bulgaria	National Center of Infectious and Parasitic Diseases	National Center of Infectious and Parasitic Diseases	Alexiev et al
EPI_ISL_2081903	Bulgaria/21BG-NC_A000036/2020	2020-09-17	Europe	Bulgaria	National Center of Infectious and Parasitic Diseases	National Center of Infectious and Parasitic Diseases	Alexiev et al
EPI_ISL_2081904	Bulgaria/21BG-NC_A000037/2020	2020-11-30	Europe	Bulgaria	National Center of Infectious and Parasitic Diseases	National Center of Infectious and Parasitic Diseases	Alexiev et al
EPI_ISL_2081905	Bulgaria/21BG-NC_A000038/2020	2020-08-18	Europe	Bulgaria	National Center of Infectious and Parasitic Diseases	National Center of Infectious and Parasitic Diseases	Alexiev et al
EPI_ISL_2081906	Bulgaria/21BG-NC_A000039/2020	2020-09-21	Europe	Bulgaria	National Center of Infectious and Parasitic Diseases	National Center of Infectious and Parasitic Diseases	Alexiev et al
EPI_ISL_2081907	Bulgaria/21BG-NC_A000040/2020	2020-11-30	Europe	Bulgaria	National Center of Infectious and Parasitic Diseases	National Center of Infectious and Parasitic Diseases	Alexiev et al
EPI_ISL_2081908	Bulgaria/21BG-NC_A000041/2020	2020-10-27	Europe	Bulgaria	National Center of Infectious and Parasitic Diseases	National Center of Infectious and Parasitic Diseases	Alexiev et al
EPI_ISL_2081909	Bulgaria/21BG-NC_A000042/2020	2020-08-05	Europe	Bulgaria	National Center of Infectious and Parasitic Diseases	National Center of Infectious and Parasitic Diseases	Alexiev et al
EPI_ISL_2081910	Bulgaria/21BG-NC_A000043/2020	2020-08-31	Europe	Bulgaria	National Center of Infectious and Parasitic Diseases	National Center of Infectious and Parasitic Diseases	Alexiev et al
EPI_ISL_2081911	Bulgaria/21BG-NC_A000044/2020	2020-12-08	Europe	Bulgaria	National Center of Infectious and Parasitic Diseases	National Center of Infectious and Parasitic Diseases	Alexiev et al
EPI_ISL_2081912	Bulgaria/21BG-NC_A000045/2020	2020-08-10	Europe	Bulgaria	National Center of Infectious and Parasitic Diseases	National Center of Infectious and Parasitic Diseases	Alexiev et al
EPI_ISL_2081913	Bulgaria/21BG-NC_A000046/2020	2020-12-03	Europe	Bulgaria	National Center of Infectious and Parasitic Diseases	National Center of Infectious and Parasitic Diseases	Alexiev et al
EPI_ISL_2081914	Bulgaria/21BG-NC_A000047/2020	2020-10-02	Europe	Bulgaria	National Center of Infectious and Parasitic Diseases	National Center of Infectious and Parasitic Diseases	Alexiev et al
EPI_ISL_2081915	Bulgaria/21BG-NC_A000048/2020	2020-08-07	Europe	Bulgaria	National Center of Infectious and Parasitic Diseases	National Center of Infectious and Parasitic Diseases	Alexiev et al
EPI_ISL_2081916	Bulgaria/21BG-NC_A000049/2021	2021-01-11	Europe	Bulgaria	National Center of Infectious and Parasitic Diseases	National Center of Infectious and Parasitic Diseases	Alexiev et al
EPI_ISL_2107803	Bulgaria/21BG-NC_A000050_R2/2021	2021-01-15	Europe	Bulgaria	National Center of Infectious and Parasitic Diseases	National Center of Infectious and Parasitic Diseases	Alexiev et al
EPI_ISL_2081917	Bulgaria/21BG-NC_A000051/2021	2021-01-16	Europe	Bulgaria	National Center of Infectious and Parasitic Diseases	National Center of Infectious and Parasitic Diseases	Alexiev et al
EPI_ISL_2081918	Bulgaria/21BG-NC_A000052/2021	2021-01-18	Europe	Bulgaria	National Center of Infectious and Parasitic Diseases	National Center of Infectious and Parasitic Diseases	Alexiev et al
EPI_ISL_2131804	Bulgaria/21BG-NC_A000053_R2/2021	2021-01-20	Europe	Bulgaria	National Center of Infectious and Parasitic Diseases	National Center of Infectious and Parasitic Diseases	Alexiev et al
EPI_ISL_2081919	Bulgaria/21BG-NC_A000054/2021	2021-01-21	Europe	Bulgaria	National Center of Infectious and Parasitic Diseases	National Center of Infectious and Parasitic Diseases	Alexiev et al
EPI_ISL_2081920	Bulgaria/21BG-NC_A000055/2021	2021-01-21	Europe	Bulgaria	National Center of Infectious and Parasitic Diseases	National Center of Infectious and Parasitic Diseases	Alexiev et al
EPI_ISL_2081921	Bulgaria/21BG-NC_A000056/2021	2021-01-07	Europe	Bulgaria	National Center of Infectious and Parasitic Diseases	National Center of Infectious and Parasitic Diseases	Alexiev et al
EPI_ISL_2081922	Bulgaria/21BG-NC_A000059/2021	2021-01-18	Europe	Bulgaria	National Center of Infectious and Parasitic Diseases	National Center of Infectious and Parasitic Diseases	Alexiev et al
EPI_ISL_2081923	Bulgaria/21BG-NC_A000060/2021	2021-01-18	Europe	Bulgaria	National Center of Infectious and Parasitic Diseases	National Center of Infectious and Parasitic Diseases	Alexiev et al
EPI_ISL_2081924	Bulgaria/21BG-NC_A000061/2021	2021-01-18	Europe	Bulgaria	National Center of Infectious and Parasitic Diseases	National Center of Infectious and Parasitic Diseases	Alexiev et al
EPI_ISL_2081925	Bulgaria/21BG-NC_A000062/2021	2021-01-19	Europe	Bulgaria	National Center of Infectious and Parasitic Diseases	National Center of Infectious and Parasitic Diseases	Alexiev et al
EPI_ISL_2081926	Bulgaria/21BG-NC_A000063/2021	2021-01-20	Europe	Bulgaria	National Center of Infectious and Parasitic Diseases	National Center of Infectious and Parasitic Diseases	Alexiev et al
EPI_ISL_2081927	Bulgaria/21BG-NC_A000064/2021	2021-01-20	Europe	Bulgaria	National Center of Infectious and Parasitic Diseases	National Center of Infectious and Parasitic Diseases	Alexiev et al
EPI_ISL_2081928	Bulgaria/21BG-NC_A000065/2021	2021-01-20	Europe	Bulgaria	National Center of Infectious and Parasitic Diseases	National Center of Infectious and Parasitic Diseases	Alexiev et al
EPI_ISL_2081929	Bulgaria/21BG-NC_A000066/2020	2020-08-05	Europe	Bulgaria	National Center of Infectious and Parasitic Diseases	National Center of Infectious and Parasitic Diseases	Alexiev et al
EPI_ISL_2081930	Bulgaria/21BG-NC_A000067/2020	2020-08-17	Europe	Bulgaria	National Center of Infectious and Parasitic Diseases	National Center of Infectious and Parasitic Diseases	Alexiev et al
EPI_ISL_2081931	Bulgaria/21BG-NC_A000068/2020	2020-09-07	Europe	Bulgaria	National Center of Infectious and Parasitic Diseases	National Center of Infectious and Parasitic Diseases	Alexiev et al
EPI_ISL_2081932	Bulgaria/21BG-NC_A000069/2020	2020-09-08	Europe	Bulgaria	National Center of Infectious and Parasitic Diseases	National Center of Infectious and Parasitic Diseases	Alexiev et al
EPI_ISL_2081933	Bulgaria/21BG-NC_A000070/2020	2020-09-10	Europe	Bulgaria	National Center of Infectious and Parasitic Diseases	National Center of Infectious and Parasitic Diseases	Alexiev et al
EPI_ISL_2081934	Bulgaria/21BG-NC_A000071/2020	2020-10-16	Europe	Bulgaria	National Center of Infectious and Parasitic Diseases	National Center of Infectious and Parasitic Diseases	Alexiev et al
EPI_ISL_2081935	Bulgaria/21BG-NC_A000072/2020	2020-10-28	Europe	Bulgaria	National Center of Infectious and Parasitic Diseases	National Center of Infectious and Parasitic Diseases	Alexiev et al
EPI_ISL_2081936	Bulgaria/21BG-NC_A000073/2020	2020-10-28	Europe	Bulgaria	National Center of Infectious and Parasitic Diseases	National Center of Infectious and Parasitic Diseases	Alexiev et al
EPI_ISL_2081937	Bulgaria/21BG-NC_A000074/2020	2020-11-08	Europe	Bulgaria	National Center of Infectious and Parasitic Diseases	National Center of Infectious and Parasitic Diseases	Alexiev et al
EPI_ISL_2081938	Bulgaria/21BG-NC_A000075/2020	2020-11-16	Europe	Bulgaria	National Center of Infectious and Parasitic Diseases	National Center of Infectious and Parasitic Diseases	Alexiev et al
EPI_ISL_2081939	Bulgaria/21BG-NC_A000076/2020	2020-11-25	Europe	Bulgaria	National Center of Infectious and Parasitic Diseases	National Center of Infectious and Parasitic Diseases	Alexiev et al
EPI_ISL_2081940	Bulgaria/21BG-NC_A000077/2020	2020-12-07	Europe	Bulgaria	National Center of Infectious and Parasitic Diseases	National Center of Infectious and Parasitic Diseases	Alexiev et al
EPI_ISL_2081941	Bulgaria/21BG-NC_A000078/2020	2020-12-07	Europe	Bulgaria	National Center of Infectious and Parasitic Diseases	National Center of Infectious and Parasitic Diseases	Alexiev et al
EPI_ISL_2081942	Bulgaria/21BG-NC_A000079/2020	2020-12-09	Europe	Bulgaria	National Center of Infectious and Parasitic Diseases	National Center of Infectious and Parasitic Diseases	Alexiev et al
EPI_ISL_2081943	Bulgaria/21BG-NC_A000080/2020	2020-12-11	Europe	Bulgaria	National Center of Infectious and Parasitic Diseases	National Center of Infectious and Parasitic Diseases	Alexiev et al
EPI_ISL_2081944	Bulgaria/21BG-NC_A000082/2021	2021-01-05	Europe	Bulgaria	National Center of Infectious and Parasitic Diseases	National Center of Infectious and Parasitic Diseases	Alexiev et al
EPI_ISL_2081945	Bulgaria/21BG-NC_A000083/2021	2021-01-08	Europe	Bulgaria	National Center of Infectious and Parasitic Diseases	National Center of Infectious and Parasitic Diseases	Alexiev et al
EPI_ISL_2081946	Bulgaria/21BG-NC_A000084/2021	2021-01-10	Europe	Bulgaria	National Center of Infectious and Parasitic Diseases	National Center of Infectious and Parasitic Diseases	Alexiev et al
EPI_ISL_2081947	Bulgaria/21BG-NC_A000085/2021	2021-01-11	Europe	Bulgaria	National Center of Infectious and Parasitic Diseases	National Center of Infectious and Parasitic Diseases	Alexiev et al
EPI_ISL_2081948	Bulgaria/21BG-NC_A000086/2021	2021-01-12	Europe	Bulgaria	National Center of Infectious and Parasitic Diseases	National Center of Infectious and Parasitic Diseases	Alexiev et al
EPI_ISL_2081949	Bulgaria/21BG-NC_A000087/2021	2021-01-17	Europe	Bulgaria	National Center of Infectious and Parasitic Diseases	National Center of Infectious and Parasitic Diseases	Alexiev et al
EPI_ISL_2081950	Bulgaria/21BG-NC_A000088/2021	2021-01-20	Europe	Bulgaria	National Center of Infectious and Parasitic Diseases	National Center of Infectious and Parasitic Diseases	Alexiev et al
EPI_ISL_2081951	Bulgaria/21BG-NC_A000089/2021	2021-01-21	Europe	Bulgaria	National Center of Infectious and Parasitic Diseases	National Center of Infectious and Parasitic Diseases	Alexiev et al
EPI_ISL_2081952	Bulgaria/21BG-NC_A000091/2021	2021-01-20	Europe	Bulgaria	National Center of Infectious and Parasitic Diseases	National Center of Infectious and Parasitic Diseases	Alexiev et al
EPI_ISL_2081953	Bulgaria/21BG-NC_A000092/2021	2021-01-19	Europe	Bulgaria	National Center of Infectious and Parasitic Diseases	National Center of Infectious and Parasitic Diseases	Alexiev et al
EPI_ISL_2081954	Bulgaria/21BG-NC_A000093/2021	2021-01-19	Europe	Bulgaria	National Center of Infectious and Parasitic Diseases	National Center of Infectious and Parasitic Diseases	Alexiev et al
EPI_ISL_2081955	Bulgaria/21BG-NC_A000094/2021	2021-01-22	Europe	Bulgaria	National Center of Infectious and Parasitic Diseases	National Center of Infectious and Parasitic Diseases	Alexiev et al
EPI_ISL_2081956	Bulgaria/21BG-NC_A000095/2021	2021-01-22	Europe	Bulgaria	National Center of Infectious and Parasitic Diseases	National Center of Infectious and Parasitic Diseases	Alexiev et al
EPI_ISL_2081957	Bulgaria/21BG-NC_A000096/2021	2021-01-23	Europe	Bulgaria	National Center of Infectious and Parasitic Diseases	National Center of Infectious and Parasitic Diseases	Alexiev et al
EPI_ISL_2081958	Bulgaria/21BG-NC_A000097/2020	2020-12-29	Europe	Bulgaria	National Center of Infectious and Parasitic Diseases	National Center of Infectious and Parasitic Diseases	Alexiev et al
EPI_ISL_2081959	Bulgaria/21BG-NC_A000098/2020	2020-12-30	Europe	Bulgaria	National Center of Infectious and Parasitic Diseases	National Center of Infectious and Parasitic Diseases	Alexiev et al
EPI_ISL_2081960	Bulgaria/21BG-NC_A000100/2021	2021-01-04	Europe	Bulgaria	National Center of Infectious and Parasitic Diseases	National Center of Infectious and Parasitic Diseases	Alexiev et al
EPI_ISL_2081961	Bulgaria/21BG-NC_A000101/2021	2021-01-05	Europe	Bulgaria	National Center of Infectious and Parasitic Diseases	National Center of Infectious and Parasitic Diseases	Alexiev et al
EPI_ISL_2081962	Bulgaria/21BG-NC_A000102/2021	2021-01-06	Europe	Bulgaria	National Center of Infectious and Parasitic Diseases	National Center of Infectious and Parasitic Diseases	Alexiev et al
EPI_ISL_2081963	Bulgaria/21BG-NC_A000103/2021	2021-01-06	Europe	Bulgaria	National Center of Infectious and Parasitic Diseases	National Center of Infectious and Parasitic Diseases	Alexiev et al
EPI_ISL_2081964	Bulgaria/21BG-NC_A000105/2021	2021-01-25	Europe	Bulgaria	National Center of Infectious and Parasitic Diseases	National Center of Infectious and Parasitic Diseases	Alexiev et al
EPI_ISL_2081965	Bulgaria/21BG-NC_A000106/2021	2021-01-26	Europe	Bulgaria	National Center of Infectious and Parasitic Diseases	National Center of Infectious and Parasitic Diseases	Alexiev et al
EPI_ISL_2081966	Bulgaria/21BG-NC_A000107/2021	2021-01-26	Europe	Bulgaria	National Center of Infectious and Parasitic Diseases	National Center of Infectious and Parasitic Diseases	Alexiev et al
EPI_ISL_2081967	Bulgaria/21BG-NC_A000108/2021	2021-01-27	Europe	Bulgaria	National Center of Infectious and Parasitic Diseases	National Center of Infectious and Parasitic Diseases	Alexiev et al
EPI_ISL_2081968	Bulgaria/21BG-NC_A000109/2021	2021-01-27	Europe	Bulgaria	National Center of Infectious and Parasitic Diseases	National Center of Infectious and Parasitic Diseases	Alexiev et al
EPI_ISL_2081969	Bulgaria/21BG-NC_A000110/2021	2021-01-27	Europe	Bulgaria	National Center of Infectious and Parasitic Diseases	National Center of Infectious and Parasitic Diseases	Alexiev et al
EPI_ISL_2081970	Bulgaria/21BG-NC_A000111/2021	2021-01-28	Europe	Bulgaria	National Center of Infectious and Parasitic Diseases	National Center of Infectious and Parasitic Diseases	Alexiev et al
EPI_ISL_2081971	Bulgaria/21BG-NC_A000112/2021	2021-01-28	Europe	Bulgaria	National Center of Infectious and Parasitic Diseases	National Center of Infectious and Parasitic Diseases	Alexiev et al
EPI_ISL_2081972	Bulgaria/21BG-NC_A000113/2021	2021-01-28	Europe	Bulgaria	National Center of Infectious and Parasitic Diseases	National Center of Infectious and Parasitic Diseases	Alexiev et al
EPI_ISL_2081973	Bulgaria/21BG-NC_A000114/2021	2021-01-29	Europe	Bulgaria	National Center of Infectious and Parasitic Diseases	National Center of Infectious and Parasitic Diseases	Alexiev et al
EPI_ISL_2081974	Bulgaria/21BG-NC_A000115/2021	2021-01-29	Europe	Bulgaria	National Center of Infectious and Parasitic Diseases	National Center of Infectious and Parasitic Diseases	Alexiev et al
EPI_ISL_2081975	Bulgaria/21BG-NC_A000117/2021	2021-01-30	Europe	Bulgaria	National Center of Infectious and Parasitic Diseases	National Center of Infectious and Parasitic Diseases	Alexiev et al
EPI_ISL_2081976	Bulgaria/21BG-NC_A000118/2021	2021-01-31	Europe	Bulgaria	National Center of Infectious and Parasitic Diseases	National Center of Infectious and Parasitic Diseases	Alexiev et al
EPI_ISL_2081977	Bulgaria/21BG-NC_A000119/2021	2021-01-31	Europe	Bulgaria	National Center of Infectious and Parasitic Diseases	National Center of Infectious and Parasitic Diseases	Alexiev et al
EPI_ISL_2081978	Bulgaria/21BG-NC_A000120/2021	2021-01-31	Europe	Bulgaria	National Center of Infectious and Parasitic Diseases	National Center of Infectious and Parasitic Diseases	Alexiev et al
EPI_ISL_2081979	Bulgaria/21BG-NC_A000121/2021	2021-02-01	Europe	Bulgaria	National Center of Infectious and Parasitic Diseases	National Center of Infectious and Parasitic Diseases	Alexiev et al
EPI_ISL_2081980	Bulgaria/21BG-NC_A000122/2021	2021-02-01	Europe	Bulgaria	National Center of Infectious and Parasitic Diseases	National Center of Infectious and Parasitic Diseases	Alexiev et al
EPI_ISL_2107804	Bulgaria/21BG-NC_A000123_R3/2021	2021-02-01	Europe	Bulgaria	National Center of Infectious and Parasitic Diseases	National Center of Infectious and Parasitic Diseases	Alexiev et al
EPI_ISL_2081981	Bulgaria/21BG-NC_A000125/2021	2021-02-02	Europe	Bulgaria	National Center of Infectious and Parasitic Diseases	National Center of Infectious and Parasitic Diseases	Alexiev et al
EPI_ISL_2081982	Bulgaria/21BG-NC_A000126/2021	2021-02-02	Europe	Bulgaria	National Center of Infectious and Parasitic Diseases	National Center of Infectious and Parasitic Diseases	Alexiev et al
EPI_ISL_2081983	Bulgaria/21BG-NC_A000127/2021	2021-02-02	Europe	Bulgaria	National Center of Infectious and Parasitic Diseases	National Center of Infectious and Parasitic Diseases	Alexiev et al
EPI_ISL_2081984	Bulgaria/21BG-NC_A000128/2021	2021-02-02	Europe	Bulgaria	National Center of Infectious and Parasitic Diseases	National Center of Infectious and Parasitic Diseases	Alexiev et al
EPI_ISL_2081985	Bulgaria/21BG-NC_A000129/2021	2021-02-02	Europe	Bulgaria	National Center of Infectious and Parasitic Diseases	National Center of Infectious and Parasitic Diseases	Alexiev et al
EPI_ISL_2081986	Bulgaria/21BG-NC_A000130/2021	2021-02-02	Europe	Bulgaria	National Center of Infectious and Parasitic Diseases	National Center of Infectious and Parasitic Diseases	Alexiev et al
EPI_ISL_2081987	Bulgaria/21BG-NC_A000131/2021	2021-02-02	Europe	Bulgaria	National Center of Infectious and Parasitic Diseases	National Center of Infectious and Parasitic Diseases	Alexiev et al
EPI_ISL_2081988	Bulgaria/21BG-NC_A000132/2021	2021-01-29	Europe	Bulgaria	National Center of Infectious and Parasitic Diseases	National Center of Infectious and Parasitic Diseases	Alexiev et al
EPI_ISL_2081989	Bulgaria/21BG-NC_A000133/2021	2021-01-28	Europe	Bulgaria	National Center of Infectious and Parasitic Diseases	National Center of Infectious and Parasitic Diseases	Alexiev et al
EPI_ISL_2081990	Bulgaria/21BG-NC_A000134/2021	2021-01-29	Europe	Bulgaria	National Center of Infectious and Parasitic Diseases	National Center of Infectious and Parasitic Diseases	Alexiev et al
EPI_ISL_2081991	Bulgaria/21BG-NC_A000135/2021	2021-02-01	Europe	Bulgaria	National Center of Infectious and Parasitic Diseases	National Center of Infectious and Parasitic Diseases	Alexiev et al
EPI_ISL_2081992	Bulgaria/21BG-NC_A000137/2021	2021-01-22	Europe	Bulgaria	National Center of Infectious and Parasitic Diseases	National Center of Infectious and Parasitic Diseases	Alexiev et al
EPI_ISL_2081993	Bulgaria/21BG-NC_A000138/2021	2021-01-22	Europe	Bulgaria	National Center of Infectious and Parasitic Diseases	National Center of Infectious and Parasitic Diseases	Alexiev et al
EPI_ISL_2081994	Bulgaria/21BG-NC_A000140/2021	2021-02-02	Europe	Bulgaria	National Center of Infectious and Parasitic Diseases	National Center of Infectious and Parasitic Diseases	Alexiev et al
EPI_ISL_2081995	Bulgaria/21BG-NC_A000141/2021	2021-02-03	Europe	Bulgaria	National Center of Infectious and Parasitic Diseases	National Center of Infectious and Parasitic Diseases	Alexiev et al
EPI_ISL_2081996	Bulgaria/21BG-NC_A000142/2021	2021-02-03	Europe	Bulgaria	National Center of Infectious and Parasitic Diseases	National Center of Infectious and Parasitic Diseases	Alexiev et al
EPI_ISL_2081997	Bulgaria/21BG-NC_A000143/2021	2021-01-24	Europe	Bulgaria	National Center of Infectious and Parasitic Diseases	National Center of Infectious and Parasitic Diseases	Alexiev et al
EPI_ISL_2081998	Bulgaria/21BG-NC_A000144/2021	2021-01-25	Europe	Bulgaria	National Center of Infectious and Parasitic Diseases	National Center of Infectious and Parasitic Diseases	Alexiev et al
EPI_ISL_2081999	Bulgaria/21BG-NC_A000147/2021	2021-01-27	Europe	Bulgaria	National Center of Infectious and Parasitic Diseases	National Center of Infectious and Parasitic Diseases	Alexiev et al
EPI_ISL_2082000	Bulgaria/21BG-NC_A000148/2021	2021-01-27	Europe	Bulgaria	National Center of Infectious and Parasitic Diseases	National Center of Infectious and Parasitic Diseases	Alexiev et al
EPI_ISL_2082001	Bulgaria/21BG-NC_A000149/2021	2021-01-27	Europe	Bulgaria	National Center of Infectious and Parasitic Diseases	National Center of Infectious and Parasitic Diseases	Alexiev et al
EPI_ISL_2082002	Bulgaria/21BG-NC_A000150/2021	2021-01-27	Europe	Bulgaria	National Center of Infectious and Parasitic Diseases	National Center of Infectious and Parasitic Diseases	Alexiev et al
EPI_ISL_2082003	Bulgaria/21BG-NC_A000151/2021	2021-01-28	Europe	Bulgaria	National Center of Infectious and Parasitic Diseases	National Center of Infectious and Parasitic Diseases	Alexiev et al
EPI_ISL_2082004	Bulgaria/21BG-NC_A000154/2021	2021-01-31	Europe	Bulgaria	National Center of Infectious and Parasitic Diseases	National Center of Infectious and Parasitic Diseases	Alexiev et al
EPI_ISL_2082005	Bulgaria/21BG-NC_A000155/2021	2021-01-31	Europe	Bulgaria	National Center of Infectious and Parasitic Diseases	National Center of Infectious and Parasitic Diseases	Alexiev et al
EPI_ISL_2082006	Bulgaria/21BG-NC_A000156/2021	2021-02-01	Europe	Bulgaria	National Center of Infectious and Parasitic Diseases	National Center of Infectious and Parasitic Diseases	Alexiev et al
EPI_ISL_2082007	Bulgaria/21BG-NC_A000158/2021	2021-02-01	Europe	Bulgaria	National Center of Infectious and Parasitic Diseases	National Center of Infectious and Parasitic Diseases	Alexiev et al
EPI_ISL_2082008	Bulgaria/21BG-NC_A000159/2021	2021-02-02	Europe	Bulgaria	National Center of Infectious and Parasitic Diseases	National Center of Infectious and Parasitic Diseases	Alexiev et al
EPI_ISL_2082009	Bulgaria/21BG-NC_A000162/2021	2021-02-02	Europe	Bulgaria	National Center of Infectious and Parasitic Diseases	National Center of Infectious and Parasitic Diseases	Alexiev et al
EPI_ISL_2082010	Bulgaria/21BG-NC_A000163/2021	2021-02-02	Europe	Bulgaria	National Center of Infectious and Parasitic Diseases	National Center of Infectious and Parasitic Diseases	Alexiev et al
EPI_ISL_2082011	Bulgaria/21BG-NC_A000167/2021	2021-02-02	Europe	Bulgaria	National Center of Infectious and Parasitic Diseases	National Center of Infectious and Parasitic Diseases	Alexiev et al
EPI_ISL_2082012	Bulgaria/21BG-NC_A000169/2021	2021-02-03	Europe	Bulgaria	National Center of Infectious and Parasitic Diseases	National Center of Infectious and Parasitic Diseases	Alexiev et al
EPI_ISL_2082013	Bulgaria/21BG-NC_A000170/2020	2020-12-05	Europe	Bulgaria	National Center of Infectious and Parasitic Diseases	National Center of Infectious and Parasitic Diseases	Alexiev et al
EPI_ISL_2082014	Bulgaria/21BG-NC_A000171/2020	2020-12-24	Europe	Bulgaria	National Center of Infectious and Parasitic Diseases	National Center of Infectious and Parasitic Diseases	Alexiev et al
EPI_ISL_2082015	Bulgaria/21BG-NC_A000172/2020	2020-12-30	Europe	Bulgaria	National Center of Infectious and Parasitic Diseases	National Center of Infectious and Parasitic Diseases	Alexiev et al
EPI_ISL_2082016	Bulgaria/21BG-NC_A000173/2020	2020-12-31	Europe	Bulgaria	National Center of Infectious and Parasitic Diseases	National Center of Infectious and Parasitic Diseases	Alexiev et al
EPI_ISL_2082017	Bulgaria/21BG-NC_A000174/2020	2020-12-31	Europe	Bulgaria	National Center of Infectious and Parasitic Diseases	National Center of Infectious and Parasitic Diseases	Alexiev et al
EPI_ISL_2082018	Bulgaria/21BG-NC_A000175/2021	2021-01-04	Europe	Bulgaria	National Center of Infectious and Parasitic Diseases	National Center of Infectious and Parasitic Diseases	Alexiev et al
EPI_ISL_2082019	Bulgaria/21BG-NC_A000177/2021	2021-01-05	Europe	Bulgaria	National Center of Infectious and Parasitic Diseases	National Center of Infectious and Parasitic Diseases	Alexiev et al
EPI_ISL_2082020	Bulgaria/21BG-NC_A000178/2021	2021-01-09	Europe	Bulgaria	National Center of Infectious and Parasitic Diseases	National Center of Infectious and Parasitic Diseases	Alexiev et al
EPI_ISL_2082021	Bulgaria/21BG-NC_A000179/2021	2021-01-10	Europe	Bulgaria	National Center of Infectious and Parasitic Diseases	National Center of Infectious and Parasitic Diseases	Alexiev et al
EPI_ISL_2082022	Bulgaria/21BG-NC_A000180/2021	2021-01-11	Europe	Bulgaria	National Center of Infectious and Parasitic Diseases	National Center of Infectious and Parasitic Diseases	Alexiev et al
EPI_ISL_2082023	Bulgaria/21BG-NC_A000181/2021	2021-01-13	Europe	Bulgaria	National Center of Infectious and Parasitic Diseases	National Center of Infectious and Parasitic Diseases	Alexiev et al
