## Supplemental Table 1 for "Cross-border transmissions of delta substrain AY.29 during Olympic and Paralympic Games": Supplemental Table 1.csv (part 21 of 515)

gisaid_epi_isl	strain	date	region	country	originating_lab	submitting_lab	authors
EPI_ISL_2082024	Bulgaria/21BG-NC_A000182/2021	2021-01-15	Europe	Bulgaria	National Center of Infectious and Parasitic Diseases	National Center of Infectious and Parasitic Diseases	Alexiev et al
EPI_ISL_2082025	Bulgaria/21BG-NC_A000185/2021	2021-01-28	Europe	Bulgaria	National Center of Infectious and Parasitic Diseases	National Center of Infectious and Parasitic Diseases	Alexiev et al
EPI_ISL_2082026	Bulgaria/21BG-NC_A000186/2021	2021-02-02	Europe	Bulgaria	National Center of Infectious and Parasitic Diseases	National Center of Infectious and Parasitic Diseases	Alexiev et al
EPI_ISL_2082027	Bulgaria/21BG-NC_A000187/2021	2021-02-02	Europe	Bulgaria	National Center of Infectious and Parasitic Diseases	National Center of Infectious and Parasitic Diseases	Alexiev et al
EPI_ISL_2082028	Bulgaria/21BG-NC_A000188/2021	2021-02-04	Europe	Bulgaria	National Center of Infectious and Parasitic Diseases	National Center of Infectious and Parasitic Diseases	Alexiev et al
EPI_ISL_2082029	Bulgaria/21BG-NC_A000189/2021	2021-02-01	Europe	Bulgaria	National Center of Infectious and Parasitic Diseases	National Center of Infectious and Parasitic Diseases	Alexiev et al
EPI_ISL_2082030	Bulgaria/21BG-NC_A000190/2021	2021-01-07	Europe	Bulgaria	National Center of Infectious and Parasitic Diseases	National Center of Infectious and Parasitic Diseases	Alexiev et al
EPI_ISL_2082031	Bulgaria/21BG-NC_A000191/2021	2021-01-14	Europe	Bulgaria	National Center of Infectious and Parasitic Diseases	National Center of Infectious and Parasitic Diseases	Alexiev et al
EPI_ISL_2082032	Bulgaria/21BG-NC_A000192/2021	2021-01-17	Europe	Bulgaria	National Center of Infectious and Parasitic Diseases	National Center of Infectious and Parasitic Diseases	Alexiev et al
EPI_ISL_1786155	Bulgaria/21BG_COV_EU_001721_Pl17/2021	2021-03-23	Europe	Bulgaria	National Center of Infectious and Parasitic Diseases	National Center of Infectious and Parasitic Diseases	Alexiev et al
EPI_ISL_1786156	Bulgaria/21BG_COV_EU_001723_Pl17/2021	2021-03-23	Europe	Bulgaria	National Center of Infectious and Parasitic Diseases	National Center of Infectious and Parasitic Diseases	Alexiev et al
EPI_ISL_1786157	Bulgaria/21BG_COV_EU_001724_Pl17/2021	2021-03-23	Europe	Bulgaria	National Center of Infectious and Parasitic Diseases	National Center of Infectious and Parasitic Diseases	Alexiev et al
EPI_ISL_1786158	Bulgaria/21BG_COV_EU_001725_Pl17/2021	2021-03-22	Europe	Bulgaria	National Center of Infectious and Parasitic Diseases	National Center of Infectious and Parasitic Diseases	Alexiev et al
EPI_ISL_1786159	Bulgaria/21BG_COV_EU_001726_Pl17/2021	2021-03-22	Europe	Bulgaria	National Center of Infectious and Parasitic Diseases	National Center of Infectious and Parasitic Diseases	Alexiev et al
EPI_ISL_1786160	Bulgaria/21BG_COV_EU_001727_Pl17/2021	2021-03-23	Europe	Bulgaria	National Center of Infectious and Parasitic Diseases	National Center of Infectious and Parasitic Diseases	Alexiev et al
EPI_ISL_1786161	Bulgaria/21BG_COV_EU_001728_Pl17/2021	2021-03-23	Europe	Bulgaria	National Center of Infectious and Parasitic Diseases	National Center of Infectious and Parasitic Diseases	Alexiev et al
EPI_ISL_1786162	Bulgaria/21BG_COV_EU_001729_Pl17/2021	2021-03-23	Europe	Bulgaria	National Center of Infectious and Parasitic Diseases	National Center of Infectious and Parasitic Diseases	Alexiev et al
EPI_ISL_1786163	Bulgaria/21BG_COV_EU_001730_Pl17/2021	2021-03-23	Europe	Bulgaria	National Center of Infectious and Parasitic Diseases	National Center of Infectious and Parasitic Diseases	Alexiev et al
EPI_ISL_1786164	Bulgaria/21BG_COV_EU_001731_Pl17/2021	2021-03-24	Europe	Bulgaria	National Center of Infectious and Parasitic Diseases	National Center of Infectious and Parasitic Diseases	Alexiev et al
EPI_ISL_1786165	Bulgaria/21BG_COV_EU_001732_Pl17/2021	2021-03-23	Europe	Bulgaria	National Center of Infectious and Parasitic Diseases	National Center of Infectious and Parasitic Diseases	Alexiev et al
EPI_ISL_1786166	Bulgaria/21BG_COV_EU_001733_Pl17/2021	2021-03-23	Europe	Bulgaria	National Center of Infectious and Parasitic Diseases	National Center of Infectious and Parasitic Diseases	Alexiev et al
EPI_ISL_1786167	Bulgaria/21BG_COV_EU_001734_Pl17/2021	2021-03-23	Europe	Bulgaria	National Center of Infectious and Parasitic Diseases	National Center of Infectious and Parasitic Diseases	Alexiev et al
EPI_ISL_1786168	Bulgaria/21BG_COV_EU_001735_Pl17/2021	2021-03-23	Europe	Bulgaria	National Center of Infectious and Parasitic Diseases	National Center of Infectious and Parasitic Diseases	Alexiev et al
EPI_ISL_1786169	Bulgaria/21BG_COV_EU_001736_Pl17/2021	2021-03-23	Europe	Bulgaria	National Center of Infectious and Parasitic Diseases	National Center of Infectious and Parasitic Diseases	Alexiev et al
EPI_ISL_1786170	Bulgaria/21BG_COV_EU_001737_Pl17/2021	2021-03-23	Europe	Bulgaria	National Center of Infectious and Parasitic Diseases	National Center of Infectious and Parasitic Diseases	Alexiev et al
EPI_ISL_1786171	Bulgaria/21BG_COV_EU_001738_Pl17/2021	2021-03-23	Europe	Bulgaria	National Center of Infectious and Parasitic Diseases	National Center of Infectious and Parasitic Diseases	Alexiev et al
EPI_ISL_1786172	Bulgaria/21BG_COV_EU_001739_Pl17/2021	2021-03-23	Europe	Bulgaria	National Center of Infectious and Parasitic Diseases	National Center of Infectious and Parasitic Diseases	Alexiev et al
EPI_ISL_1786174	Bulgaria/21BG_COV_EU_001741_Pl17/2021	2021-03-23	Europe	Bulgaria	National Center of Infectious and Parasitic Diseases	National Center of Infectious and Parasitic Diseases	Alexiev et al
EPI_ISL_1786175	Bulgaria/21BG_COV_EU_001742_Pl17/2021	2021-03-24	Europe	Bulgaria	National Center of Infectious and Parasitic Diseases	National Center of Infectious and Parasitic Diseases	Alexiev et al
EPI_ISL_1786176	Bulgaria/21BG_COV_EU_001743_Pl17/2021	2021-03-24	Europe	Bulgaria	National Center of Infectious and Parasitic Diseases	National Center of Infectious and Parasitic Diseases	Alexiev et al
EPI_ISL_1786177	Bulgaria/21BG_COV_EU_001744_Pl17/2021	2021-03-23	Europe	Bulgaria	National Center of Infectious and Parasitic Diseases	National Center of Infectious and Parasitic Diseases	Alexiev et al
EPI_ISL_1786178	Bulgaria/21BG_COV_EU_001745_Pl17/2021	2021-03-24	Europe	Bulgaria	National Center of Infectious and Parasitic Diseases	National Center of Infectious and Parasitic Diseases	Alexiev et al
EPI_ISL_1786179	Bulgaria/21BG_COV_EU_001746_Pl17/2021	2021-03-24	Europe	Bulgaria	National Center of Infectious and Parasitic Diseases	National Center of Infectious and Parasitic Diseases	Alexiev et al
EPI_ISL_1786180	Bulgaria/21BG_COV_EU_001747_Pl17/2021	2021-03-23	Europe	Bulgaria	National Center of Infectious and Parasitic Diseases	National Center of Infectious and Parasitic Diseases	Alexiev et al
EPI_ISL_1786182	Bulgaria/21BG_COV_EU_001749_Pl17/2021	2021-03-23	Europe	Bulgaria	National Center of Infectious and Parasitic Diseases	National Center of Infectious and Parasitic Diseases	Alexiev et al
EPI_ISL_1786183	Bulgaria/21BG_COV_EU_001750_Pl17/2021	2021-03-23	Europe	Bulgaria	National Center of Infectious and Parasitic Diseases	National Center of Infectious and Parasitic Diseases	Alexiev et al
EPI_ISL_1786184	Bulgaria/21BG_COV_EU_001751_Pl17/2021	2021-03-23	Europe	Bulgaria	National Center of Infectious and Parasitic Diseases	National Center of Infectious and Parasitic Diseases	Alexiev et al
EPI_ISL_1786185	Bulgaria/21BG_COV_EU_001752_Pl17/2021	2021-03-23	Europe	Bulgaria	National Center of Infectious and Parasitic Diseases	National Center of Infectious and Parasitic Diseases	Alexiev et al
EPI_ISL_1786186	Bulgaria/21BG_COV_EU_001753_Pl17/2021	2021-03-23	Europe	Bulgaria	National Center of Infectious and Parasitic Diseases	National Center of Infectious and Parasitic Diseases	Alexiev et al
EPI_ISL_1786187	Bulgaria/21BG_COV_EU_001754_Pl17/2021	2021-03-23	Europe	Bulgaria	National Center of Infectious and Parasitic Diseases	National Center of Infectious and Parasitic Diseases	Alexiev et al
EPI_ISL_1786188	Bulgaria/21BG_COV_EU_001755_Pl17/2021	2021-03-23	Europe	Bulgaria	National Center of Infectious and Parasitic Diseases	National Center of Infectious and Parasitic Diseases	Alexiev et al
EPI_ISL_1786189	Bulgaria/21BG_COV_EU_001756_Pl17/2021	2021-03-23	Europe	Bulgaria	National Center of Infectious and Parasitic Diseases	National Center of Infectious and Parasitic Diseases	Alexiev et al
EPI_ISL_1786190	Bulgaria/21BG_COV_EU_001757_Pl17/2021	2021-03-24	Europe	Bulgaria	National Center of Infectious and Parasitic Diseases	National Center of Infectious and Parasitic Diseases	Alexiev et al
EPI_ISL_1786191	Bulgaria/21BG_COV_EU_001758_Pl17/2021	2021-03-24	Europe	Bulgaria	National Center of Infectious and Parasitic Diseases	National Center of Infectious and Parasitic Diseases	Alexiev et al
EPI_ISL_1786192	Bulgaria/21BG_COV_EU_001759_Pl17/2021	2021-03-23	Europe	Bulgaria	National Center of Infectious and Parasitic Diseases	National Center of Infectious and Parasitic Diseases	Alexiev et al
EPI_ISL_1786194	Bulgaria/21BG_COV_EU_001761_Pl17/2021	2021-03-24	Europe	Bulgaria	National Center of Infectious and Parasitic Diseases	National Center of Infectious and Parasitic Diseases	Alexiev et al
EPI_ISL_1786195	Bulgaria/21BG_COV_EU_001762_Pl17/2021	2021-03-24	Europe	Bulgaria	National Center of Infectious and Parasitic Diseases	National Center of Infectious and Parasitic Diseases	Alexiev et al
EPI_ISL_1786196	Bulgaria/21BG_COV_EU_001763_Pl17/2021	2021-03-24	Europe	Bulgaria	National Center of Infectious and Parasitic Diseases	National Center of Infectious and Parasitic Diseases	Alexiev et al
EPI_ISL_1786197	Bulgaria/21BG_COV_EU_001764_Pl17/2021	2021-03-24	Europe	Bulgaria	National Center of Infectious and Parasitic Diseases	National Center of Infectious and Parasitic Diseases	Alexiev et al
EPI_ISL_1786198	Bulgaria/21BG_COV_EU_001765_Pl17/2021	2021-03-24	Europe	Bulgaria	National Center of Infectious and Parasitic Diseases	National Center of Infectious and Parasitic Diseases	Alexiev et al
EPI_ISL_1786199	Bulgaria/21BG_COV_EU_001766_Pl17/2021	2021-03-24	Europe	Bulgaria	National Center of Infectious and Parasitic Diseases	National Center of Infectious and Parasitic Diseases	Alexiev et al
EPI_ISL_1786200	Bulgaria/21BG_COV_EU_001767_Pl17/2021	2021-03-24	Europe	Bulgaria	National Center of Infectious and Parasitic Diseases	National Center of Infectious and Parasitic Diseases	Alexiev et al
EPI_ISL_1786201	Bulgaria/21BG_COV_EU_001768_Pl17/2021	2021-03-24	Europe	Bulgaria	National Center of Infectious and Parasitic Diseases	National Center of Infectious and Parasitic Diseases	Alexiev et al
EPI_ISL_1786202	Bulgaria/21BG_COV_EU_001770_Pl17/2021	2021-03-24	Europe	Bulgaria	National Center of Infectious and Parasitic Diseases	National Center of Infectious and Parasitic Diseases	Alexiev et al
EPI_ISL_1786203	Bulgaria/21BG_COV_EU_001771_Pl17/2021	2021-03-24	Europe	Bulgaria	National Center of Infectious and Parasitic Diseases	National Center of Infectious and Parasitic Diseases	Alexiev et al
EPI_ISL_1786204	Bulgaria/21BG_COV_EU_001772_Pl17/2021	2021-03-24	Europe	Bulgaria	National Center of Infectious and Parasitic Diseases	National Center of Infectious and Parasitic Diseases	Alexiev et al
EPI_ISL_1786207	Bulgaria/21BG_COV_EU_001775_Pl17/2021	2021-03-24	Europe	Bulgaria	National Center of Infectious and Parasitic Diseases	National Center of Infectious and Parasitic Diseases	Alexiev et al
EPI_ISL_1786212	Bulgaria/21BG_COV_EU_001780_Pl17/2021	2021-03-24	Europe	Bulgaria	National Center of Infectious and Parasitic Diseases	National Center of Infectious and Parasitic Diseases	Alexiev et al
EPI_ISL_1786214	Bulgaria/21BG_COV_EU_001782_Pl17/2021	2021-03-24	Europe	Bulgaria	National Center of Infectious and Parasitic Diseases	National Center of Infectious and Parasitic Diseases	Alexiev et al
EPI_ISL_1786215	Bulgaria/21BG_COV_EU_001783_Pl17/2021	2021-03-24	Europe	Bulgaria	National Center of Infectious and Parasitic Diseases	National Center of Infectious and Parasitic Diseases	Alexiev et al
EPI_ISL_1786220	Bulgaria/21BG_COV_EU_001788_Pl17/2021	2021-03-25	Europe	Bulgaria	National Center of Infectious and Parasitic Diseases	National Center of Infectious and Parasitic Diseases	Alexiev et al
EPI_ISL_1786221	Bulgaria/21BG_COV_EU_001789_Pl17/2021	2021-03-25	Europe	Bulgaria	National Center of Infectious and Parasitic Diseases	National Center of Infectious and Parasitic Diseases	Alexiev et al
EPI_ISL_1786222	Bulgaria/21BG_COV_EU_001790_Pl17/2021	2021-03-24	Europe	Bulgaria	National Center of Infectious and Parasitic Diseases	National Center of Infectious and Parasitic Diseases	Alexiev et al
EPI_ISL_1786223	Bulgaria/21BG_COV_EU_001791_Pl17/2021	2021-03-24	Europe	Bulgaria	National Center of Infectious and Parasitic Diseases	National Center of Infectious and Parasitic Diseases	Alexiev et al
EPI_ISL_1786224	Bulgaria/21BG_COV_EU_001792_Pl17/2021	2021-03-24	Europe	Bulgaria	National Center of Infectious and Parasitic Diseases	National Center of Infectious and Parasitic Diseases	Alexiev et al
EPI_ISL_1786225	Bulgaria/21BG_COV_EU_001793_Pl17/2021	2021-03-24	Europe	Bulgaria	National Center of Infectious and Parasitic Diseases	National Center of Infectious and Parasitic Diseases	Alexiev et al
EPI_ISL_1786226	Bulgaria/21BG_COV_EU_001794_Pl17/2021	2021-03-24	Europe	Bulgaria	National Center of Infectious and Parasitic Diseases	National Center of Infectious and Parasitic Diseases	Alexiev et al
EPI_ISL_1786227	Bulgaria/21BG_COV_EU_001795_Pl17/2021	2021-03-22	Europe	Bulgaria	National Center of Infectious and Parasitic Diseases	National Center of Infectious and Parasitic Diseases	Alexiev et al
EPI_ISL_1786229	Bulgaria/21BG_COV_EU_001797_Pl17/2021	2021-03-25	Europe	Bulgaria	National Center of Infectious and Parasitic Diseases	National Center of Infectious and Parasitic Diseases	Alexiev et al
EPI_ISL_1786230	Bulgaria/21BG_COV_EU_001798_Pl17/2021	2021-03-25	Europe	Bulgaria	National Center of Infectious and Parasitic Diseases	National Center of Infectious and Parasitic Diseases	Alexiev et al
EPI_ISL_1786231	Bulgaria/21BG_COV_EU_001799_Pl17/2021	2021-03-25	Europe	Bulgaria	National Center of Infectious and Parasitic Diseases	National Center of Infectious and Parasitic Diseases	Alexiev et al
EPI_ISL_1786232	Bulgaria/21BG_COV_EU_001800_Pl17/2021	2021-03-25	Europe	Bulgaria	National Center of Infectious and Parasitic Diseases	National Center of Infectious and Parasitic Diseases	Alexiev et al
EPI_ISL_1786233	Bulgaria/21BG_COV_EU_001801_Pl17/2021	2021-03-25	Europe	Bulgaria	National Center of Infectious and Parasitic Diseases	National Center of Infectious and Parasitic Diseases	Alexiev et al
EPI_ISL_1786234	Bulgaria/21BG_COV_EU_001802_Pl17/2021	2021-03-25	Europe	Bulgaria	National Center of Infectious and Parasitic Diseases	National Center of Infectious and Parasitic Diseases	Alexiev et al
EPI_ISL_1786238	Bulgaria/21BG_COV_EU_001806_Pl17/2021	2021-03-25	Europe	Bulgaria	National Center of Infectious and Parasitic Diseases	National Center of Infectious and Parasitic Diseases	Alexiev et al
EPI_ISL_1786240	Bulgaria/21BG_COV_EU_001808_Pl17/2021	2021-03-25	Europe	Bulgaria	National Center of Infectious and Parasitic Diseases	National Center of Infectious and Parasitic Diseases	Alexiev et al
EPI_ISL_1786242	Bulgaria/21BG_COV_EU_001811_Pl17/2021	2021-03-24	Europe	Bulgaria	National Center of Infectious and Parasitic Diseases	National Center of Infectious and Parasitic Diseases	Alexiev et al
EPI_ISL_1786243	Bulgaria/21BG_COV_EU_001812_Pl17/2021	2021-03-24	Europe	Bulgaria	National Center of Infectious and Parasitic Diseases	National Center of Infectious and Parasitic Diseases	Alexiev et al
EPI_ISL_1786244	Bulgaria/21BG_COV_EU_001813_Pl17/2021	2021-03-24	Europe	Bulgaria	National Center of Infectious and Parasitic Diseases	National Center of Infectious and Parasitic Diseases	Alexiev et al
EPI_ISL_1786246	Bulgaria/21BG_COV_EU_001815_Pl18/2021	2021-03-24	Europe	Bulgaria	National Center of Infectious and Parasitic Diseases	National Center of Infectious and Parasitic Diseases	Alexiev et al
EPI_ISL_1786248	Bulgaria/21BG_COV_EU_001817_Pl18/2021	2021-03-25	Europe	Bulgaria	National Center of Infectious and Parasitic Diseases	National Center of Infectious and Parasitic Diseases	Alexiev et al
EPI_ISL_1786249	Bulgaria/21BG_COV_EU_001818_Pl18/2021	2021-03-25	Europe	Bulgaria	National Center of Infectious and Parasitic Diseases	National Center of Infectious and Parasitic Diseases	Alexiev et al
EPI_ISL_1786250	Bulgaria/21BG_COV_EU_001819_Pl18/2021	2021-03-25	Europe	Bulgaria	National Center of Infectious and Parasitic Diseases	National Center of Infectious and Parasitic Diseases	Alexiev et al
EPI_ISL_1786251	Bulgaria/21BG_COV_EU_001820_Pl18/2021	2021-03-25	Europe	Bulgaria	National Center of Infectious and Parasitic Diseases	National Center of Infectious and Parasitic Diseases	Alexiev et al
EPI_ISL_1786252	Bulgaria/21BG_COV_EU_001821_Pl18/2021	2021-03-25	Europe	Bulgaria	National Center of Infectious and Parasitic Diseases	National Center of Infectious and Parasitic Diseases	Alexiev et al
EPI_ISL_1786253	Bulgaria/21BG_COV_EU_001822_Pl18/2021	2021-03-25	Europe	Bulgaria	National Center of Infectious and Parasitic Diseases	National Center of Infectious and Parasitic Diseases	Alexiev et al
EPI_ISL_1786254	Bulgaria/21BG_COV_EU_001823_Pl18/2021	2021-03-25	Europe	Bulgaria	National Center of Infectious and Parasitic Diseases	National Center of Infectious and Parasitic Diseases	Alexiev et al
EPI_ISL_1786256	Bulgaria/21BG_COV_EU_001825_Pl18/2021	2021-03-26	Europe	Bulgaria	National Center of Infectious and Parasitic Diseases	National Center of Infectious and Parasitic Diseases	Alexiev et al
EPI_ISL_1786257	Bulgaria/21BG_COV_EU_001826_Pl18/2021	2021-03-25	Europe	Bulgaria	National Center of Infectious and Parasitic Diseases	National Center of Infectious and Parasitic Diseases	Alexiev et al
EPI_ISL_1786258	Bulgaria/21BG_COV_EU_001827_Pl18/2021	2021-03-25	Europe	Bulgaria	National Center of Infectious and Parasitic Diseases	National Center of Infectious and Parasitic Diseases	Alexiev et al
EPI_ISL_1786259	Bulgaria/21BG_COV_EU_001828_Pl18/2021	2021-03-25	Europe	Bulgaria	National Center of Infectious and Parasitic Diseases	National Center of Infectious and Parasitic Diseases	Alexiev et al
EPI_ISL_1786260	Bulgaria/21BG_COV_EU_001829_Pl18/2021	2021-03-25	Europe	Bulgaria	National Center of Infectious and Parasitic Diseases	National Center of Infectious and Parasitic Diseases	Alexiev et al
EPI_ISL_1786261	Bulgaria/21BG_COV_EU_001830_Pl18/2021	2021-03-25	Europe	Bulgaria	National Center of Infectious and Parasitic Diseases	National Center of Infectious and Parasitic Diseases	Alexiev et al
EPI_ISL_1786262	Bulgaria/21BG_COV_EU_001831_Pl18/2021	2021-03-25	Europe	Bulgaria	National Center of Infectious and Parasitic Diseases	National Center of Infectious and Parasitic Diseases	Alexiev et al
EPI_ISL_1786263	Bulgaria/21BG_COV_EU_001832_Pl18/2021	2021-03-25	Europe	Bulgaria	National Center of Infectious and Parasitic Diseases	National Center of Infectious and Parasitic Diseases	Alexiev et al
EPI_ISL_1786265	Bulgaria/21BG_COV_EU_001834_Pl18/2021	2021-03-25	Europe	Bulgaria	National Center of Infectious and Parasitic Diseases	National Center of Infectious and Parasitic Diseases	Alexiev et al
EPI_ISL_1786266	Bulgaria/21BG_COV_EU_001835_Pl18/2021	2021-03-25	Europe	Bulgaria	National Center of Infectious and Parasitic Diseases	National Center of Infectious and Parasitic Diseases	Alexiev et al
EPI_ISL_1786268	Bulgaria/21BG_COV_EU_001837_Pl18/2021	2021-03-26	Europe	Bulgaria	National Center of Infectious and Parasitic Diseases	National Center of Infectious and Parasitic Diseases	Alexiev et al
EPI_ISL_1786269	Bulgaria/21BG_COV_EU_001838_Pl18/2021	2021-03-26	Europe	Bulgaria	National Center of Infectious and Parasitic Diseases	National Center of Infectious and Parasitic Diseases	Alexiev et al
EPI_ISL_1786270	Bulgaria/21BG_COV_EU_001839_Pl18/2021	2021-03-26	Europe	Bulgaria	National Center of Infectious and Parasitic Diseases	National Center of Infectious and Parasitic Diseases	Alexiev et al
EPI_ISL_1786271	Bulgaria/21BG_COV_EU_001840_Pl18/2021	2021-03-26	Europe	Bulgaria	National Center of Infectious and Parasitic Diseases	National Center of Infectious and Parasitic Diseases	Alexiev et al
EPI_ISL_1786272	Bulgaria/21BG_COV_EU_001841_Pl18/2021	2021-03-26	Europe	Bulgaria	National Center of Infectious and Parasitic Diseases	National Center of Infectious and Parasitic Diseases	Alexiev et al
EPI_ISL_1786273	Bulgaria/21BG_COV_EU_001843_Pl18/2021	2021-03-25	Europe	Bulgaria	National Center of Infectious and Parasitic Diseases	National Center of Infectious and Parasitic Diseases	Alexiev et al
EPI_ISL_1786274	Bulgaria/21BG_COV_EU_001844_Pl18/2021	2021-03-26	Europe	Bulgaria	National Center of Infectious and Parasitic Diseases	National Center of Infectious and Parasitic Diseases	Alexiev et al
EPI_ISL_1786275	Bulgaria/21BG_COV_EU_001845_Pl18/2021	2021-03-26	Europe	Bulgaria	National Center of Infectious and Parasitic Diseases	National Center of Infectious and Parasitic Diseases	Alexiev et al
EPI_ISL_1786276	Bulgaria/21BG_COV_EU_001846_Pl18/2021	2021-03-26	Europe	Bulgaria	National Center of Infectious and Parasitic Diseases	National Center of Infectious and Parasitic Diseases	Alexiev et al
EPI_ISL_1786277	Bulgaria/21BG_COV_EU_001847_Pl18/2021	2021-03-26	Europe	Bulgaria	National Center of Infectious and Parasitic Diseases	National Center of Infectious and Parasitic Diseases	Alexiev et al
EPI_ISL_1786278	Bulgaria/21BG_COV_EU_001848_Pl18/2021	2021-03-26	Europe	Bulgaria	National Center of Infectious and Parasitic Diseases	National Center of Infectious and Parasitic Diseases	Alexiev et al
EPI_ISL_1786279	Bulgaria/21BG_COV_EU_001849_Pl18/2021	2021-03-26	Europe	Bulgaria	National Center of Infectious and Parasitic Diseases	National Center of Infectious and Parasitic Diseases	Alexiev et al
EPI_ISL_1786280	Bulgaria/21BG_COV_EU_001850_Pl18/2021	2021-03-26	Europe	Bulgaria	National Center of Infectious and Parasitic Diseases	National Center of Infectious and Parasitic Diseases	Alexiev et al
EPI_ISL_1786281	Bulgaria/21BG_COV_EU_001851_Pl18/2021	2021-03-26	Europe	Bulgaria	National Center of Infectious and Parasitic Diseases	National Center of Infectious and Parasitic Diseases	Alexiev et al
EPI_ISL_1786283	Bulgaria/21BG_COV_EU_001853_Pl18/2021	2021-03-25	Europe	Bulgaria	National Center of Infectious and Parasitic Diseases	National Center of Infectious and Parasitic Diseases	Alexiev et al
EPI_ISL_1786285	Bulgaria/21BG_COV_EU_001855_Pl18/2021	2021-03-25	Europe	Bulgaria	National Center of Infectious and Parasitic Diseases	National Center of Infectious and Parasitic Diseases	Alexiev et al
EPI_ISL_1786286	Bulgaria/21BG_COV_EU_001856_Pl18/2021	2021-03-25	Europe	Bulgaria	National Center of Infectious and Parasitic Diseases	National Center of Infectious and Parasitic Diseases	Alexiev et al
EPI_ISL_1786287	Bulgaria/21BG_COV_EU_001857_Pl18/2021	2021-03-26	Europe	Bulgaria	National Center of Infectious and Parasitic Diseases	National Center of Infectious and Parasitic Diseases	Alexiev et al
EPI_ISL_1786288	Bulgaria/21BG_COV_EU_001858_Pl18/2021	2021-03-26	Europe	Bulgaria	National Center of Infectious and Parasitic Diseases	National Center of Infectious and Parasitic Diseases	Alexiev et al
EPI_ISL_1786289	Bulgaria/21BG_COV_EU_001859_Pl18/2021	2021-03-26	Europe	Bulgaria	National Center of Infectious and Parasitic Diseases	National Center of Infectious and Parasitic Diseases	Alexiev et al
EPI_ISL_1786290	Bulgaria/21BG_COV_EU_001860_Pl18/2021	2021-03-26	Europe	Bulgaria	National Center of Infectious and Parasitic Diseases	National Center of Infectious and Parasitic Diseases	Alexiev et al
EPI_ISL_1786293	Bulgaria/21BG_COV_EU_001864_Pl18/2021	2021-03-26	Europe	Bulgaria	National Center of Infectious and Parasitic Diseases	National Center of Infectious and Parasitic Diseases	Alexiev et al
EPI_ISL_1786294	Bulgaria/21BG_COV_EU_001865_Pl18/2021	2021-03-26	Europe	Bulgaria	National Center of Infectious and Parasitic Diseases	National Center of Infectious and Parasitic Diseases	Alexiev et al
EPI_ISL_1786295	Bulgaria/21BG_COV_EU_001866_Pl18/2021	2021-03-26	Europe	Bulgaria	National Center of Infectious and Parasitic Diseases	National Center of Infectious and Parasitic Diseases	Alexiev et al
EPI_ISL_1786296	Bulgaria/21BG_COV_EU_001867_Pl18/2021	2021-03-26	Europe	Bulgaria	National Center of Infectious and Parasitic Diseases	National Center of Infectious and Parasitic Diseases	Alexiev et al
EPI_ISL_1786297	Bulgaria/21BG_COV_EU_001868_Pl18/2021	2021-03-25	Europe	Bulgaria	National Center of Infectious and Parasitic Diseases	National Center of Infectious and Parasitic Diseases	Alexiev et al
EPI_ISL_1786298	Bulgaria/21BG_COV_EU_001869_Pl18/2021	2021-03-25	Europe	Bulgaria	National Center of Infectious and Parasitic Diseases	National Center of Infectious and Parasitic Diseases	Alexiev et al
EPI_ISL_1786299	Bulgaria/21BG_COV_EU_001870_Pl18/2021	2021-03-25	Europe	Bulgaria	National Center of Infectious and Parasitic Diseases	National Center of Infectious and Parasitic Diseases	Alexiev et al
EPI_ISL_1786301	Bulgaria/21BG_COV_EU_001872_Pl18/2021	2021-03-26	Europe	Bulgaria	National Center of Infectious and Parasitic Diseases	National Center of Infectious and Parasitic Diseases	Alexiev et al
EPI_ISL_1786304	Bulgaria/21BG_COV_EU_001875_Pl18/2021	2021-03-26	Europe	Bulgaria	National Center of Infectious and Parasitic Diseases	National Center of Infectious and Parasitic Diseases	Alexiev et al
EPI_ISL_1786306	Bulgaria/21BG_COV_EU_001877_Pl18/2021	2021-03-24	Europe	Bulgaria	National Center of Infectious and Parasitic Diseases	National Center of Infectious and Parasitic Diseases	Alexiev et al
EPI_ISL_1786307	Bulgaria/21BG_COV_EU_001878_Pl18/2021	2021-03-26	Europe	Bulgaria	National Center of Infectious and Parasitic Diseases	National Center of Infectious and Parasitic Diseases	Alexiev et al
EPI_ISL_1786308	Bulgaria/21BG_COV_EU_001879_Pl18/2021	2021-03-26	Europe	Bulgaria	National Center of Infectious and Parasitic Diseases	National Center of Infectious and Parasitic Diseases	Alexiev et al
EPI_ISL_1786309	Bulgaria/21BG_COV_EU_001880_Pl18/2021	2021-03-26	Europe	Bulgaria	National Center of Infectious and Parasitic Diseases	National Center of Infectious and Parasitic Diseases	Alexiev et al
EPI_ISL_1786310	Bulgaria/21BG_COV_EU_001881_Pl18/2021	2021-03-26	Europe	Bulgaria	National Center of Infectious and Parasitic Diseases	National Center of Infectious and Parasitic Diseases	Alexiev et al
EPI_ISL_1786311	Bulgaria/21BG_COV_EU_001882_Pl18/2021	2021-03-26	Europe	Bulgaria	National Center of Infectious and Parasitic Diseases	National Center of Infectious and Parasitic Diseases	Alexiev et al
EPI_ISL_1786312	Bulgaria/21BG_COV_EU_001883_Pl18/2021	2021-03-26	Europe	Bulgaria	National Center of Infectious and Parasitic Diseases	National Center of Infectious and Parasitic Diseases	Alexiev et al
EPI_ISL_1786313	Bulgaria/21BG_COV_EU_001884_Pl18/2021	2021-03-27	Europe	Bulgaria	National Center of Infectious and Parasitic Diseases	National Center of Infectious and Parasitic Diseases	Alexiev et al
EPI_ISL_1786315	Bulgaria/21BG_COV_EU_001886_Pl18/2021	2021-03-27	Europe	Bulgaria	National Center of Infectious and Parasitic Diseases	National Center of Infectious and Parasitic Diseases	Alexiev et al
EPI_ISL_1786316	Bulgaria/21BG_COV_EU_001887_Pl18/2021	2021-03-27	Europe	Bulgaria	National Center of Infectious and Parasitic Diseases	National Center of Infectious and Parasitic Diseases	Alexiev et al
EPI_ISL_1786320	Bulgaria/21BG_COV_EU_001892_Pl18/2021	2021-03-26	Europe	Bulgaria	National Center of Infectious and Parasitic Diseases	National Center of Infectious and Parasitic Diseases	Alexiev et al
EPI_ISL_1786322	Bulgaria/21BG_COV_EU_001894_Pl18/2021	2021-03-26	Europe	Bulgaria	National Center of Infectious and Parasitic Diseases	National Center of Infectious and Parasitic Diseases	Alexiev et al
EPI_ISL_1786323	Bulgaria/21BG_COV_EU_001895_Pl18/2021	2021-03-27	Europe	Bulgaria	National Center of Infectious and Parasitic Diseases	National Center of Infectious and Parasitic Diseases	Alexiev et al
EPI_ISL_1786324	Bulgaria/21BG_COV_EU_001896_Pl18/2021	2021-03-27	Europe	Bulgaria	National Center of Infectious and Parasitic Diseases	National Center of Infectious and Parasitic Diseases	Alexiev et al
EPI_ISL_1786325	Bulgaria/21BG_COV_EU_001897_Pl18/2021	2021-03-27	Europe	Bulgaria	National Center of Infectious and Parasitic Diseases	National Center of Infectious and Parasitic Diseases	Alexiev et al
EPI_ISL_1786326	Bulgaria/21BG_COV_EU_001898_Pl18/2021	2021-03-27	Europe	Bulgaria	National Center of Infectious and Parasitic Diseases	National Center of Infectious and Parasitic Diseases	Alexiev et al
EPI_ISL_1786327	Bulgaria/21BG_COV_EU_001899_Pl18/2021	2021-03-27	Europe	Bulgaria	National Center of Infectious and Parasitic Diseases	National Center of Infectious and Parasitic Diseases	Alexiev et al
EPI_ISL_1786330	Bulgaria/21BG_COV_EU_001902_Pl18/2021	2021-03-27	Europe	Bulgaria	National Center of Infectious and Parasitic Diseases	National Center of Infectious and Parasitic Diseases	Alexiev et al
EPI_ISL_1786334	Bulgaria/21BG_COV_EU_001906_Pl18/2021	2021-03-26	Europe	Bulgaria	National Center of Infectious and Parasitic Diseases	National Center of Infectious and Parasitic Diseases	Alexiev et al
EPI_ISL_1786335	Bulgaria/21BG_COV_EU_001907_Pl18/2021	2021-03-26	Europe	Bulgaria	National Center of Infectious and Parasitic Diseases	National Center of Infectious and Parasitic Diseases	Alexiev et al
EPI_ISL_1786338	Bulgaria/21BG_COV_EU_001910_Pl19/2021	2021-03-26	Europe	Bulgaria	National Center of Infectious and Parasitic Diseases	National Center of Infectious and Parasitic Diseases	Alexiev et al
EPI_ISL_1786339	Bulgaria/21BG_COV_EU_001911_Pl19/2021	2021-03-26	Europe	Bulgaria	National Center of Infectious and Parasitic Diseases	National Center of Infectious and Parasitic Diseases	Alexiev et al
EPI_ISL_1786341	Bulgaria/21BG_COV_EU_001913_Pl19/2021	2021-03-27	Europe	Bulgaria	National Center of Infectious and Parasitic Diseases	National Center of Infectious and Parasitic Diseases	Alexiev et al
EPI_ISL_1786342	Bulgaria/21BG_COV_EU_001914_Pl19/2021	2021-03-26	Europe	Bulgaria	National Center of Infectious and Parasitic Diseases	National Center of Infectious and Parasitic Diseases	Alexiev et al
EPI_ISL_1786343	Bulgaria/21BG_COV_EU_001915_Pl19/2021	2021-03-26	Europe	Bulgaria	National Center of Infectious and Parasitic Diseases	National Center of Infectious and Parasitic Diseases	Alexiev et al
EPI_ISL_1786344	Bulgaria/21BG_COV_EU_001916_Pl19/2021	2021-03-27	Europe	Bulgaria	National Center of Infectious and Parasitic Diseases	National Center of Infectious and Parasitic Diseases	Alexiev et al
EPI_ISL_1786345	Bulgaria/21BG_COV_EU_001919_Pl19/2021	2021-03-27	Europe	Bulgaria	National Center of Infectious and Parasitic Diseases	National Center of Infectious and Parasitic Diseases	Alexiev et al
EPI_ISL_1786346	Bulgaria/21BG_COV_EU_001920_Pl19/2021	2021-03-27	Europe	Bulgaria	National Center of Infectious and Parasitic Diseases	National Center of Infectious and Parasitic Diseases	Alexiev et al
EPI_ISL_1786347	Bulgaria/21BG_COV_EU_001921_Pl19/2021	2021-03-27	Europe	Bulgaria	National Center of Infectious and Parasitic Diseases	National Center of Infectious and Parasitic Diseases	Alexiev et al
EPI_ISL_1786348	Bulgaria/21BG_COV_EU_001922_Pl19/2021	2021-03-27	Europe	Bulgaria	National Center of Infectious and Parasitic Diseases	National Center of Infectious and Parasitic Diseases	Alexiev et al
EPI_ISL_1786349	Bulgaria/21BG_COV_EU_001923_Pl19/2021	2021-03-28	Europe	Bulgaria	National Center of Infectious and Parasitic Diseases	National Center of Infectious and Parasitic Diseases	Alexiev et al
EPI_ISL_1786350	Bulgaria/21BG_COV_EU_001924_Pl19/2021	2021-03-28	Europe	Bulgaria	National Center of Infectious and Parasitic Diseases	National Center of Infectious and Parasitic Diseases	Alexiev et al
EPI_ISL_1786351	Bulgaria/21BG_COV_EU_001925_Pl19/2021	2021-03-28	Europe	Bulgaria	National Center of Infectious and Parasitic Diseases	National Center of Infectious and Parasitic Diseases	Alexiev et al
EPI_ISL_1786352	Bulgaria/21BG_COV_EU_001926_Pl19/2021	2021-03-28	Europe	Bulgaria	National Center of Infectious and Parasitic Diseases	National Center of Infectious and Parasitic Diseases	Alexiev et al
EPI_ISL_1786353	Bulgaria/21BG_COV_EU_001928_Pl19/2021	2021-03-28	Europe	Bulgaria	National Center of Infectious and Parasitic Diseases	National Center of Infectious and Parasitic Diseases	Alexiev et al
EPI_ISL_1786354	Bulgaria/21BG_COV_EU_001929_Pl19/2021	2021-03-28	Europe	Bulgaria	National Center of Infectious and Parasitic Diseases	National Center of Infectious and Parasitic Diseases	Alexiev et al
EPI_ISL_1786355	Bulgaria/21BG_COV_EU_001930_Pl19/2021	2021-03-28	Europe	Bulgaria	National Center of Infectious and Parasitic Diseases	National Center of Infectious and Parasitic Diseases	Alexiev et al
EPI_ISL_1786356	Bulgaria/21BG_COV_EU_001931_Pl19/2021	2021-03-28	Europe	Bulgaria	National Center of Infectious and Parasitic Diseases	National Center of Infectious and Parasitic Diseases	Alexiev et al
EPI_ISL_1786357	Bulgaria/21BG_COV_EU_001932_Pl19/2021	2021-03-28	Europe	Bulgaria	National Center of Infectious and Parasitic Diseases	National Center of Infectious and Parasitic Diseases	Alexiev et al
EPI_ISL_1786358	Bulgaria/21BG_COV_EU_001933_Pl19/2021	2021-03-28	Europe	Bulgaria	National Center of Infectious and Parasitic Diseases	National Center of Infectious and Parasitic Diseases	Alexiev et al
EPI_ISL_1786359	Bulgaria/21BG_COV_EU_001934_Pl19/2021	2021-03-28	Europe	Bulgaria	National Center of Infectious and Parasitic Diseases	National Center of Infectious and Parasitic Diseases	Alexiev et al
EPI_ISL_1786360	Bulgaria/21BG_COV_EU_001935_Pl19/2021	2021-03-28	Europe	Bulgaria	National Center of Infectious and Parasitic Diseases	National Center of Infectious and Parasitic Diseases	Alexiev et al
EPI_ISL_1786361	Bulgaria/21BG_COV_EU_001938_Pl19/2021	2021-03-28	Europe	Bulgaria	National Center of Infectious and Parasitic Diseases	National Center of Infectious and Parasitic Diseases	Alexiev et al
EPI_ISL_1786362	Bulgaria/21BG_COV_EU_001939_Pl19/2021	2021-03-28	Europe	Bulgaria	National Center of Infectious and Parasitic Diseases	National Center of Infectious and Parasitic Diseases	Alexiev et al
EPI_ISL_1786363	Bulgaria/21BG_COV_EU_001940_Pl19/2021	2021-03-28	Europe	Bulgaria	National Center of Infectious and Parasitic Diseases	National Center of Infectious and Parasitic Diseases	Alexiev et al
EPI_ISL_1786364	Bulgaria/21BG_COV_EU_001941_Pl19/2021	2021-03-28	Europe	Bulgaria	National Center of Infectious and Parasitic Diseases	National Center of Infectious and Parasitic Diseases	Alexiev et al
EPI_ISL_1786365	Bulgaria/21BG_COV_EU_001942_Pl19/2021	2021-03-29	Europe	Bulgaria	National Center of Infectious and Parasitic Diseases	National Center of Infectious and Parasitic Diseases	Alexiev et al
EPI_ISL_1786366	Bulgaria/21BG_COV_EU_001943_Pl19/2021	2021-03-28	Europe	Bulgaria	National Center of Infectious and Parasitic Diseases	National Center of Infectious and Parasitic Diseases	Alexiev et al
EPI_ISL_1786368	Bulgaria/21BG_COV_EU_001945_Pl19/2021	2021-03-28	Europe	Bulgaria	National Center of Infectious and Parasitic Diseases	National Center of Infectious and Parasitic Diseases	Alexiev et al
EPI_ISL_1786369	Bulgaria/21BG_COV_EU_001946_Pl19/2021	2021-03-28	Europe	Bulgaria	National Center of Infectious and Parasitic Diseases	National Center of Infectious and Parasitic Diseases	Alexiev et al
EPI_ISL_1786370	Bulgaria/21BG_COV_EU_001947_Pl19/2021	2021-03-29	Europe	Bulgaria	National Center of Infectious and Parasitic Diseases	National Center of Infectious and Parasitic Diseases	Alexiev et al
EPI_ISL_1786371	Bulgaria/21BG_COV_EU_001948_Pl19/2021	2021-03-29	Europe	Bulgaria	National Center of Infectious and Parasitic Diseases	National Center of Infectious and Parasitic Diseases	Alexiev et al
EPI_ISL_1786372	Bulgaria/21BG_COV_EU_001949_Pl19/2021	2021-03-29	Europe	Bulgaria	National Center of Infectious and Parasitic Diseases	National Center of Infectious and Parasitic Diseases	Alexiev et al
EPI_ISL_1786373	Bulgaria/21BG_COV_EU_001950_Pl19/2021	2021-03-29	Europe	Bulgaria	National Center of Infectious and Parasitic Diseases	National Center of Infectious and Parasitic Diseases	Alexiev et al
EPI_ISL_1786374	Bulgaria/21BG_COV_EU_001951_Pl19/2021	2021-03-28	Europe	Bulgaria	National Center of Infectious and Parasitic Diseases	National Center of Infectious and Parasitic Diseases	Alexiev et al
EPI_ISL_1786376	Bulgaria/21BG_COV_EU_001953_Pl19/2021	2021-03-28	Europe	Bulgaria	National Center of Infectious and Parasitic Diseases	National Center of Infectious and Parasitic Diseases	Alexiev et al
EPI_ISL_1786377	Bulgaria/21BG_COV_EU_001954_Pl19/2021	2021-03-29	Europe	Bulgaria	National Center of Infectious and Parasitic Diseases	National Center of Infectious and Parasitic Diseases	Alexiev et al
EPI_ISL_1786378	Bulgaria/21BG_COV_EU_001955_Pl19/2021	2021-03-29	Europe	Bulgaria	National Center of Infectious and Parasitic Diseases	National Center of Infectious and Parasitic Diseases	Alexiev et al
EPI_ISL_1786379	Bulgaria/21BG_COV_EU_001956_Pl19/2021	2021-03-29	Europe	Bulgaria	National Center of Infectious and Parasitic Diseases	National Center of Infectious and Parasitic Diseases	Alexiev et al
EPI_ISL_1786380	Bulgaria/21BG_COV_EU_001957_Pl19/2021	2021-03-29	Europe	Bulgaria	National Center of Infectious and Parasitic Diseases	National Center of Infectious and Parasitic Diseases	Alexiev et al
EPI_ISL_1786381	Bulgaria/21BG_COV_EU_001958_Pl19/2021	2021-03-29	Europe	Bulgaria	National Center of Infectious and Parasitic Diseases	National Center of Infectious and Parasitic Diseases	Alexiev et al
EPI_ISL_1786382	Bulgaria/21BG_COV_EU_001959_Pl19/2021	2021-03-29	Europe	Bulgaria	National Center of Infectious and Parasitic Diseases	National Center of Infectious and Parasitic Diseases	Alexiev et al
EPI_ISL_1786383	Bulgaria/21BG_COV_EU_001960_Pl19/2021	2021-03-29	Europe	Bulgaria	National Center of Infectious and Parasitic Diseases	National Center of Infectious and Parasitic Diseases	Alexiev et al
EPI_ISL_1786384	Bulgaria/21BG_COV_EU_001961_Pl19/2021	2021-03-29	Europe	Bulgaria	National Center of Infectious and Parasitic Diseases	National Center of Infectious and Parasitic Diseases	Alexiev et al
EPI_ISL_1786385	Bulgaria/21BG_COV_EU_001962_Pl19/2021	2021-03-29	Europe	Bulgaria	National Center of Infectious and Parasitic Diseases	National Center of Infectious and Parasitic Diseases	Alexiev et al
EPI_ISL_1786386	Bulgaria/21BG_COV_EU_001963_Pl19/2021	2021-03-29	Europe	Bulgaria	National Center of Infectious and Parasitic Diseases	National Center of Infectious and Parasitic Diseases	Alexiev et al
EPI_ISL_1786387	Bulgaria/21BG_COV_EU_001964_Pl19/2021	2021-03-29	Europe	Bulgaria	National Center of Infectious and Parasitic Diseases	National Center of Infectious and Parasitic Diseases	Alexiev et al
EPI_ISL_1786392	Bulgaria/21BG_COV_EU_001971_Pl19/2021	2021-03-29	Europe	Bulgaria	National Center of Infectious and Parasitic Diseases	National Center of Infectious and Parasitic Diseases	Alexiev et al
EPI_ISL_1786393	Bulgaria/21BG_COV_EU_001972_Pl19/2021	2021-03-29	Europe	Bulgaria	National Center of Infectious and Parasitic Diseases	National Center of Infectious and Parasitic Diseases	Alexiev et al
EPI_ISL_1786394	Bulgaria/21BG_COV_EU_001973_Pl19/2021	2021-03-29	Europe	Bulgaria	National Center of Infectious and Parasitic Diseases	National Center of Infectious and Parasitic Diseases	Alexiev et al
EPI_ISL_1786395	Bulgaria/21BG_COV_EU_001974_Pl19/2021	2021-03-29	Europe	Bulgaria	National Center of Infectious and Parasitic Diseases	National Center of Infectious and Parasitic Diseases	Alexiev et al
EPI_ISL_1786396	Bulgaria/21BG_COV_EU_001975_Pl19/2021	2021-03-29	Europe	Bulgaria	National Center of Infectious and Parasitic Diseases	National Center of Infectious and Parasitic Diseases	Alexiev et al
EPI_ISL_1786397	Bulgaria/21BG_COV_EU_001976_Pl19/2021	2021-03-29	Europe	Bulgaria	National Center of Infectious and Parasitic Diseases	National Center of Infectious and Parasitic Diseases	Alexiev et al
EPI_ISL_1786399	Bulgaria/21BG_COV_EU_001978_Pl19/2021	2021-03-29	Europe	Bulgaria	National Center of Infectious and Parasitic Diseases	National Center of Infectious and Parasitic Diseases	Alexiev et al
EPI_ISL_1786400	Bulgaria/21BG_COV_EU_001979_Pl19/2021	2021-03-29	Europe	Bulgaria	National Center of Infectious and Parasitic Diseases	National Center of Infectious and Parasitic Diseases	Alexiev et al
EPI_ISL_1786402	Bulgaria/21BG_COV_EU_001981_Pl19/2021	2021-03-29	Europe	Bulgaria	National Center of Infectious and Parasitic Diseases	National Center of Infectious and Parasitic Diseases	Alexiev et al
EPI_ISL_1786405	Bulgaria/21BG_COV_EU_001986_Pl19/2021	2021-03-29	Europe	Bulgaria	National Center of Infectious and Parasitic Diseases	National Center of Infectious and Parasitic Diseases	Alexiev et al
EPI_ISL_1786406	Bulgaria/21BG_COV_EU_001987_Pl19/2021	2021-03-30	Europe	Bulgaria	National Center of Infectious and Parasitic Diseases	National Center of Infectious and Parasitic Diseases	Alexiev et al
EPI_ISL_1786408	Bulgaria/21BG_COV_EU_001989_Pl19/2021	2021-03-30	Europe	Bulgaria	National Center of Infectious and Parasitic Diseases	National Center of Infectious and Parasitic Diseases	Alexiev et al
EPI_ISL_1786409	Bulgaria/21BG_COV_EU_001991_Pl19/2021	2021-03-30	Europe	Bulgaria	National Center of Infectious and Parasitic Diseases	National Center of Infectious and Parasitic Diseases	Alexiev et al
EPI_ISL_1786411	Bulgaria/21BG_COV_EU_001993_Pl19/2021	2021-03-30	Europe	Bulgaria	National Center of Infectious and Parasitic Diseases	National Center of Infectious and Parasitic Diseases	Alexiev et al
EPI_ISL_1786413	Bulgaria/21BG_COV_EU_001995_Pl19/2021	2021-03-30	Europe	Bulgaria	National Center of Infectious and Parasitic Diseases	National Center of Infectious and Parasitic Diseases	Alexiev et al
EPI_ISL_1786414	Bulgaria/21BG_COV_EU_001996_Pl19/2021	2021-03-30	Europe	Bulgaria	National Center of Infectious and Parasitic Diseases	National Center of Infectious and Parasitic Diseases	Alexiev et al
EPI_ISL_1786415	Bulgaria/21BG_COV_EU_001998_Pl19/2021	2021-03-30	Europe	Bulgaria	National Center of Infectious and Parasitic Diseases	National Center of Infectious and Parasitic Diseases	Alexiev et al
EPI_ISL_1786416	Bulgaria/21BG_COV_EU_001999_Pl19/2021	2021-03-26	Europe	Bulgaria	National Center of Infectious and Parasitic Diseases	National Center of Infectious and Parasitic Diseases	Alexiev et al
EPI_ISL_1786417	Bulgaria/21BG_COV_EU_002000_Pl19/2021	2021-03-30	Europe	Bulgaria	National Center of Infectious and Parasitic Diseases	National Center of Infectious and Parasitic Diseases	Alexiev et al
EPI_ISL_1786418	Bulgaria/21BG_COV_EU_002001_Pl19/2021	2021-03-30	Europe	Bulgaria	National Center of Infectious and Parasitic Diseases	National Center of Infectious and Parasitic Diseases	Alexiev et al
EPI_ISL_1786419	Bulgaria/21BG_COV_EU_002002_Pl19/2021	2021-03-30	Europe	Bulgaria	National Center of Infectious and Parasitic Diseases	National Center of Infectious and Parasitic Diseases	Alexiev et al
EPI_ISL_480303	Bulgaria/23/2020	2020-03-30	Europe	Bulgaria	National Reference Laboratory "Influenza and acute respiratory diseases"	NRL-HIV	Ivan Ivanov et al
EPI_ISL_480304	Bulgaria/24/2020	2020-04-22	Europe	Bulgaria	National Reference Laboratory "Influenza and acute respiratory diseases"	NRL-HIV	Ivan Ivanov et al
EPI_ISL_480305	Bulgaria/27/2020	2020-05-17	Europe	Bulgaria	National Reference Laboratory "Influenza and acute respiratory diseases"	NRL-HIV	Ivan Ivanov et al
EPI_ISL_480306	Bulgaria/34/2020	2020-04-25	Europe	Bulgaria	National Reference Laboratory "Influenza and acute respiratory diseases"	NRL-HIV	Ivan Ivanov et al
EPI_ISL_480307	Bulgaria/36/2020	2020-03-30	Europe	Bulgaria	National Reference Laboratory "Influenza and acute respiratory diseases"	NRL-HIV	Ivan Ivanov et al
EPI_ISL_480308	Bulgaria/37/2020	2020-05-11	Europe	Bulgaria	National Reference Laboratory "Influenza and acute respiratory diseases"	NRL-HIV	Ivan Ivanov et al
EPI_ISL_480309	Bulgaria/40/2020	2020-04-19	Europe	Bulgaria	National Reference Laboratory "Influenza and acute respiratory diseases"	NRL-HIV	Ivan Ivanov et al
EPI_ISL_480310	Bulgaria/41/2020	2020-03-10	Europe	Bulgaria	National Reference Laboratory "Influenza and acute respiratory diseases"	NRL-HIV	Ivan Ivanov et al
EPI_ISL_2178983	BurkinaFaso/08/2021	2021-01-02	Africa	Burkina Faso	Laboratoire d'analyse biomédicale du camp Ouezzin Coulibaly	Centre Muraz	Yacouba Sawadogo et al
EPI_ISL_660478	BurkinaFaso/1174/2020	2020-07-23	Africa	Burkina Faso	Laboratoire de Microbiologie CHU Souro Sanou	Centre Muraz	Abdoul-Salam Ouedraogo et al
EPI_ISL_660447	BurkinaFaso/1447/2020	2020-08-07	Africa	Burkina Faso	Laboratoire de Microbiologie CHU Souro Sanou	Centre Muraz	Abdoul-Salam Ouedraogo et al
EPI_ISL_2227201	BurkinaFaso/164/2021	2021-02-09	Africa	Burkina Faso	Laboratoire d'analyse biomédicale du camp Ouezzin Coulibaly	Centre Muraz	Yacouba Sawadogo et al
EPI_ISL_660449	BurkinaFaso/1698/2020	2020-08-14	Africa	Burkina Faso	Laboratoire de Microbiologie CHU Souro Sanou	Centre Muraz	Abdoul-Salam Ouedraogo et al
EPI_ISL_660450	BurkinaFaso/2-009/2020	2020-05-08	Africa	Burkina Faso	Laboratoire de Microbiologie CHU Souro Sanou	Centre Muraz	Abdoul-Salam Ouedraogo et al
EPI_ISL_660451	BurkinaFaso/2-012/2020	2020-05-10	Africa	Burkina Faso	Laboratoire de Microbiologie CHU Souro Sanou	Centre Muraz	Abdoul-Salam Ouedraogo et al
EPI_ISL_660453	BurkinaFaso/2-037-1654/2020	2020-08-14	Africa	Burkina Faso	Laboratoire de Microbiologie CHU Souro Sanou	Centre Muraz	Abdoul-Salam Ouedraogo et al
EPI_ISL_660490	BurkinaFaso/2-040-1615/2020	2020-08-12	Africa	Burkina Faso	Laboratoire de Microbiologie CHU Souro Sanou	Centre Muraz	Abdoul-Salam Ouedraogo et al
EPI_ISL_660492	BurkinaFaso/2-041-1649/2020	2020-08-13	Africa	Burkina Faso	Laboratoire de Microbiologie CHU Souro Sanou	Centre Muraz	Abdoul-Salam Ouedraogo et al
EPI_ISL_660493	BurkinaFaso/2-042-1650/2020	2020-08-13	Africa	Burkina Faso	Laboratoire de Microbiologie CHU Souro Sanou	Centre Muraz	Abdoul-Salam Ouedraogo et al
EPI_ISL_660456	BurkinaFaso/2-064-2547/2020	2020-09-12	Africa	Burkina Faso	Laboratoire de Microbiologie CHU Souro Sanou	Centre Muraz	Abdoul-Salam Ouedraogo et al
EPI_ISL_660480	BurkinaFaso/2307/2020	2020-09-09	Africa	Burkina Faso	Laboratoire de Microbiologie CHU Souro Sanou	Centre Muraz	Abdoul-Salam Ouedraogo et al
EPI_ISL_660491	BurkinaFaso/2342/2020	2020-09-09	Africa	Burkina Faso	Laboratoire de Microbiologie CHU Souro Sanou	Centre Muraz	Abdoul-Salam Ouedraogo et al
EPI_ISL_660481	BurkinaFaso/2359/2020	2020-09-11	Africa	Burkina Faso	Laboratoire de Microbiologie CHU Souro Sanou	Centre Muraz	Abdoul-Salam Ouedraogo et al
EPI_ISL_660482	BurkinaFaso/2366/2020	2020-09-11	Africa	Burkina Faso	Laboratoire de Microbiologie CHU Souro Sanou	Centre Muraz	Abdoul-Salam Ouedraogo et al
EPI_ISL_660483	BurkinaFaso/2439/2020	2020-09-11	Africa	Burkina Faso	Laboratoire de Microbiologie CHU Souro Sanou	Centre Muraz	Abdoul-Salam Ouedraogo et al
EPI_ISL_660484	BurkinaFaso/2446/2020	2020-09-11	Africa	Burkina Faso	Laboratoire de Microbiologie CHU Souro Sanou	Centre Muraz	Abdoul-Salam Ouedraogo et al
EPI_ISL_660458	BurkinaFaso/2470/2020	2020-09-11	Africa	Burkina Faso	Laboratoire de Microbiologie CHU Souro Sanou	Centre Muraz	Abdoul-Salam Ouedraogo et al
EPI_ISL_660486	BurkinaFaso/2473/2020	2020-09-11	Africa	Burkina Faso	Laboratoire de Microbiologie CHU Souro Sanou	Centre Muraz	Abdoul-Salam Ouedraogo et al
EPI_ISL_660487	BurkinaFaso/2496/2020	2020-09-11	Africa	Burkina Faso	Laboratoire de Microbiologie CHU Souro Sanou	Centre Muraz	Abdoul-Salam Ouedraogo et al
EPI_ISL_660460	BurkinaFaso/2636/2020	2020-09-16	Africa	Burkina Faso	Laboratoire de Microbiologie CHU Souro Sanou	Centre Muraz	Abdoul-Salam Ouedraogo et al
EPI_ISL_660461	BurkinaFaso/2701/2020	2020-09-16	Africa	Burkina Faso	Laboratoire de Microbiologie CHU Souro Sanou	Centre Muraz	Abdoul-Salam Ouedraogo et al
EPI_ISL_660464	BurkinaFaso/2944/2020	2020-09-21	Africa	Burkina Faso	Laboratoire de Microbiologie CHU Souro Sanou	Centre Muraz	Abdoul-Salam Ouedraogo et al
EPI_ISL_660465	BurkinaFaso/2972/2020	2020-09-24	Africa	Burkina Faso	Laboratoire de Microbiologie CHU Souro Sanou	Centre Muraz	Abdoul-Salam Ouedraogo et al
EPI_ISL_660466	BurkinaFaso/3052/2020	2020-09-25	Africa	Burkina Faso	Laboratoire de Microbiologie CHU Souro Sanou	Centre Muraz	Abdoul-Salam Ouedraogo et al
EPI_ISL_660489	BurkinaFaso/3952/2020	2020-10-19	Africa	Burkina Faso	Laboratoire de Microbiologie CHU Souro Sanou	Centre Muraz	Abdoul-Salam Ouedraogo et al
EPI_ISL_660469	BurkinaFaso/4053/2020	2020-08-14	Africa	Burkina Faso	Laboratoire de Microbiologie CHU Souro Sanou	Centre Muraz	Abdoul-Salam Ouedraogo et al
EPI_ISL_660470	BurkinaFaso/4057/2020	2020-10-24	Africa	Burkina Faso	Laboratoire de Microbiologie CHU Souro Sanou	Centre Muraz	Abdoul-Salam Ouedraogo et al
EPI_ISL_660473	BurkinaFaso/4307/2020	2020-11-03	Africa	Burkina Faso	Laboratoire de Microbiologie CHU Souro Sanou	Centre Muraz	Abdoul-Salam Ouedraogo et al
EPI_ISL_2178989	BurkinaFaso/49/2021	2021-01-08	Africa	Burkina Faso	Laboratoire d'analyse biomédicale du camp Ouezzin Coulibaly	Centre Muraz	Yacouba Sawadogo et al
EPI_ISL_2142709	BurkinaFaso/5838/2020	2020-12-25	Africa	Burkina Faso	Laboratoire de Microbiologie CHU Souro Sanou	Centre Muraz	Yacouba Sawadogo et al
EPI_ISL_660475	BurkinaFaso/588/2020	2020-06-21	Africa	Burkina Faso	Laboratoire de Microbiologie CHU Souro Sanou	Centre Muraz	Abdoul-Salam Ouedraogo et al
EPI_ISL_660476	BurkinaFaso/590/2020	2020-06-21	Africa	Burkina Faso	Laboratoire de Microbiologie CHU Souro Sanou	Centre Muraz	Abdoul-Salam Ouedraogo et al
EPI_ISL_2142719	BurkinaFaso/6286/2021	2021-01-05	Africa	Burkina Faso	Laboratoire de Microbiologie CHU Souro Sanou	Centre Muraz	Yacouba Sawadogo et al
EPI_ISL_2142716	BurkinaFaso/6384/2021	2021-01-06	Africa	Burkina Faso	Laboratoire de Microbiologie CHU Souro Sanou	Centre Muraz	Yacouba Sawadogo et al
EPI_ISL_2142722	BurkinaFaso/6416/2021	2021-01-06	Africa	Burkina Faso	Laboratoire de Microbiologie CHU Souro Sanou	Centre Muraz	Yacouba Sawadogo et al
EPI_ISL_2142728	BurkinaFaso/6482/2021	2021-01-07	Africa	Burkina Faso	Laboratoire de Microbiologie CHU Souro Sanou	Centre Muraz	Yacouba Sawadogo et al
EPI_ISL_2142732	BurkinaFaso/6767/2021	2021-01-11	Africa	Burkina Faso	Laboratoire de Microbiologie CHU Souro Sanou	Centre Muraz	Yacouba Sawadogo et al
EPI_ISL_2142725	BurkinaFaso/7463/2021	2021-01-16	Africa	Burkina Faso	Laboratoire de Microbiologie CHU Souro Sanou	Centre Muraz	Yacouba Sawadogo et al
EPI_ISL_2142724	BurkinaFaso/7623/2021	2021-01-21	Africa	Burkina Faso	Laboratoire de Microbiologie CHU Souro Sanou	Centre Muraz	Yacouba Sawadogo et al
EPI_ISL_2142713	BurkinaFaso/7633/2021	2021-01-21	Africa	Burkina Faso	Laboratoire de Microbiologie CHU Souro Sanou	Centre Muraz	Yacouba Sawadogo et al
EPI_ISL_2178993	BurkinaFaso/80/2021	2021-01-11	Africa	Burkina Faso	Laboratoire d'analyse biomédicale du camp Ouezzin Coulibaly	Centre Muraz	Yacouba Sawadogo et al
EPI_ISL_2178994	BurkinaFaso/93/2021	2021-01-14	Africa	Burkina Faso	Laboratoire d'analyse biomédicale du camp Ouezzin Coulibaly	Centre Muraz	Yacouba Sawadogo et al
EPI_ISL_4255008	BurkinaFaso/CV1719/2020	2020-06-30	Africa	Burkina Faso	Centre Hospitalier Universitaire de Tengandogo	Africa Centre for Excellence for Genomics of Infectious Diseases (ACEGID), Redeemer’s University	Olawoye et al
EPI_ISL_4255009	BurkinaFaso/CV1720/2020	2020-11-11	Africa	Burkina Faso	Centre Hospitalier Universitaire de Tengandogo	Africa Centre for Excellence for Genomics of Infectious Diseases (ACEGID), Redeemer’s University	Olawoye et al
EPI_ISL_4255010	BurkinaFaso/CV1722/2020	2020-11-26	Africa	Burkina Faso	Centre Hospitalier Universitaire de Tengandogo	Africa Centre for Excellence for Genomics of Infectious Diseases (ACEGID), Redeemer’s University	Olawoye et al
EPI_ISL_4255011	BurkinaFaso/CV1723/2020	2020-11-26	Africa	Burkina Faso	Centre Hospitalier Universitaire de Tengandogo	Africa Centre for Excellence for Genomics of Infectious Diseases (ACEGID), Redeemer’s University	Olawoye et al
EPI_ISL_4255019	BurkinaFaso/CV1739/2020	2020-11-15	Africa	Burkina Faso	Centre Hospitalier Universitaire de Tengandogo	Africa Centre for Excellence for Genomics of Infectious Diseases (ACEGID), Redeemer’s University	Olawoye et al
EPI_ISL_4255023	BurkinaFaso/CV1754/2020	2020-07-02	Africa	Burkina Faso	Centre Hospitalier Universitaire de Tengandogo	Africa Centre for Excellence for Genomics of Infectious Diseases (ACEGID), Redeemer’s University	Olawoye et al
EPI_ISL_4255025	BurkinaFaso/CV1760/2020	2020-05-09	Africa	Burkina Faso	Centre Hospitalier Universitaire de Tengandogo	Africa Centre for Excellence for Genomics of Infectious Diseases (ACEGID), Redeemer’s University	Olawoye et al
EPI_ISL_4255027	BurkinaFaso/CV1769/2020	2020-06-08	Africa	Burkina Faso	Centre Hospitalier Universitaire de Tengandogo	Africa Centre for Excellence for Genomics of Infectious Diseases (ACEGID), Redeemer’s University	Olawoye et al
EPI_ISL_4255028	BurkinaFaso/CV1770/2020	2020-05-29	Africa	Burkina Faso	Centre Hospitalier Universitaire de Tengandogo	Africa Centre for Excellence for Genomics of Infectious Diseases (ACEGID), Redeemer’s University	Olawoye et al
EPI_ISL_4255030	BurkinaFaso/CV1772/2020	2020-05-29	Africa	Burkina Faso	Centre Hospitalier Universitaire de Tengandogo	Africa Centre for Excellence for Genomics of Infectious Diseases (ACEGID), Redeemer’s University	Olawoye et al
EPI_ISL_4255031	BurkinaFaso/CV1773/2020	2020-05-31	Africa	Burkina Faso	Centre Hospitalier Universitaire de Tengandogo	Africa Centre for Excellence for Genomics of Infectious Diseases (ACEGID), Redeemer’s University	Olawoye et al
EPI_ISL_4255049	BurkinaFaso/CV1796/2020	2020-11-21	Africa	Burkina Faso	Laboratoire National de Santé Publique	Africa Centre for Excellence for Genomics of Infectious Diseases (ACEGID), Redeemer’s University	Olawoye et al
EPI_ISL_4255051	BurkinaFaso/CV1798/2020	2020-11-26	Africa	Burkina Faso	Laboratoire National de Santé Publique	Africa Centre for Excellence for Genomics of Infectious Diseases (ACEGID), Redeemer’s University	Olawoye et al
EPI_ISL_4255059	BurkinaFaso/CV1808/2020	2020-12	Africa	Burkina Faso	Laboratoire National de Santé Publique	Africa Centre for Excellence for Genomics of Infectious Diseases (ACEGID), Redeemer’s University	Olawoye et al
EPI_ISL_4255061	BurkinaFaso/CV1810/2020	2020-12-15	Africa	Burkina Faso	Laboratoire National de Santé Publique	Africa Centre for Excellence for Genomics of Infectious Diseases (ACEGID), Redeemer’s University	Olawoye et al
EPI_ISL_4255062	BurkinaFaso/CV1811/2020	2020-12-15	Africa	Burkina Faso	Laboratoire National de Santé Publique	Africa Centre for Excellence for Genomics of Infectious Diseases (ACEGID), Redeemer’s University	Olawoye et al
EPI_ISL_4255068	BurkinaFaso/CV1820/2020	2020-12-07	Africa	Burkina Faso	Laboratoire National de Santé Publique	Africa Centre for Excellence for Genomics of Infectious Diseases (ACEGID), Redeemer’s University	Olawoye et al
EPI_ISL_4255069	BurkinaFaso/CV1821/2020	2020-12-07	Africa	Burkina Faso	Laboratoire National de Santé Publique	Africa Centre for Excellence for Genomics of Infectious Diseases (ACEGID), Redeemer’s University	Olawoye et al
EPI_ISL_4255070	BurkinaFaso/CV1822/2020	2020-12-22	Africa	Burkina Faso	Centre MURAZ	Africa Centre for Excellence for Genomics of Infectious Diseases (ACEGID), Redeemer’s University	Olawoye et al
EPI_ISL_4255073	BurkinaFaso/CV1828/2020	2020-12-22	Africa	Burkina Faso	Centre MURAZ	Africa Centre for Excellence for Genomics of Infectious Diseases (ACEGID), Redeemer’s University	Olawoye et al
EPI_ISL_4255076	BurkinaFaso/CV1832/2020	2020-12-22	Africa	Burkina Faso	Centre MURAZ	Africa Centre for Excellence for Genomics of Infectious Diseases (ACEGID), Redeemer’s University	Olawoye et al
EPI_ISL_4255077	BurkinaFaso/CV1833/2020	2020-12-19	Africa	Burkina Faso	Centre MURAZ	Africa Centre for Excellence for Genomics of Infectious Diseases (ACEGID), Redeemer’s University	Olawoye et al
EPI_ISL_4255078	BurkinaFaso/CV1835/2020	2020-12-19	Africa	Burkina Faso	Centre MURAZ	Africa Centre for Excellence for Genomics of Infectious Diseases (ACEGID), Redeemer’s University	Olawoye et al
EPI_ISL_4255081	BurkinaFaso/CV1839/2020	2020-12-19	Africa	Burkina Faso	Centre MURAZ	Africa Centre for Excellence for Genomics of Infectious Diseases (ACEGID), Redeemer’s University	Olawoye et al
EPI_ISL_4255082	BurkinaFaso/CV1840/2020	2020-12-23	Africa	Burkina Faso	Centre MURAZ	Africa Centre for Excellence for Genomics of Infectious Diseases (ACEGID), Redeemer’s University	Olawoye et al
EPI_ISL_4255083	BurkinaFaso/CV1841/2020	2020-12-15	Africa	Burkina Faso	Centre MURAZ	Africa Centre for Excellence for Genomics of Infectious Diseases (ACEGID), Redeemer’s University	Olawoye et al
EPI_ISL_4255085	BurkinaFaso/CV1844/2020	2020-12-18	Africa	Burkina Faso	Centre MURAZ	Africa Centre for Excellence for Genomics of Infectious Diseases (ACEGID), Redeemer’s University	Olawoye et al
EPI_ISL_4255086	BurkinaFaso/CV1845/2020	2020-12-15	Africa	Burkina Faso	Centre MURAZ	Africa Centre for Excellence for Genomics of Infectious Diseases (ACEGID), Redeemer’s University	Olawoye et al
EPI_ISL_4255090	BurkinaFaso/CV1853/2020	2020-12-15	Africa	Burkina Faso	Centre MURAZ	Africa Centre for Excellence for Genomics of Infectious Diseases (ACEGID), Redeemer’s University	Olawoye et al
EPI_ISL_4255093	BurkinaFaso/CV1856/2021	2021-03-19	Africa	Burkina Faso	Laboratoire National de Santé Publique	Africa Centre for Excellence for Genomics of Infectious Diseases (ACEGID), Redeemer’s University	Olawoye et al
EPI_ISL_4255102	BurkinaFaso/CV1869/2021	2021-03-23	Africa	Burkina Faso	Laboratoire National de Santé Publique	Africa Centre for Excellence for Genomics of Infectious Diseases (ACEGID), Redeemer’s University	Olawoye et al
EPI_ISL_4255103	BurkinaFaso/CV1870/2021	2021-04-10	Africa	Burkina Faso	Laboratoire National de Santé Publique	Africa Centre for Excellence for Genomics of Infectious Diseases (ACEGID), Redeemer’s University	Olawoye et al
EPI_ISL_4255108	BurkinaFaso/CV1880/2021	2021-03-12	Africa	Burkina Faso	Centre Hospitalier Universitaire Yalgado OUEDRAOGO	Africa Centre for Excellence for Genomics of Infectious Diseases (ACEGID), Redeemer’s University	Olawoye et al
EPI_ISL_4255109	BurkinaFaso/CV1882/2021	2021-03-27	Africa	Burkina Faso	Centre Hospitalier Universitaire Yalgado OUEDRAOGO	Africa Centre for Excellence for Genomics of Infectious Diseases (ACEGID), Redeemer’s University	Olawoye et al
EPI_ISL_4255117	BurkinaFaso/CV1893/2021	2021-05-07	Africa	Burkina Faso	Centre Hospitalier Universitaire Yalgado OUEDRAOGO	Africa Centre for Excellence for Genomics of Infectious Diseases (ACEGID), Redeemer’s University	Olawoye et al
EPI_ISL_4255121	BurkinaFaso/CV1898/2021	2021	Africa	Burkina Faso	Centre Hospitalier Universitaire Yalgado OUEDRAOGO	Africa Centre for Excellence for Genomics of Infectious Diseases (ACEGID), Redeemer’s University	Olawoye et al
EPI_ISL_4255126	BurkinaFaso/CV1908/2020	2020-12-07	Africa	Burkina Faso	Centre Hospitalier Universitaire de Bogodogo	Africa Centre for Excellence for Genomics of Infectious Diseases (ACEGID), Redeemer’s University	Olawoye et al
EPI_ISL_4255127	BurkinaFaso/CV1909/2020	2020-12-03	Africa	Burkina Faso	Centre Hospitalier Universitaire de Bogodogo	Africa Centre for Excellence for Genomics of Infectious Diseases (ACEGID), Redeemer’s University	Olawoye et al
EPI_ISL_4255128	BurkinaFaso/CV1910/2020	2020-12-03	Africa	Burkina Faso	Centre Hospitalier Universitaire de Bogodogo	Africa Centre for Excellence for Genomics of Infectious Diseases (ACEGID), Redeemer’s University	Olawoye et al
EPI_ISL_4255129	BurkinaFaso/CV1911/2020	2020-12-03	Africa	Burkina Faso	Centre Hospitalier Universitaire de Bogodogo	Africa Centre for Excellence for Genomics of Infectious Diseases (ACEGID), Redeemer’s University	Olawoye et al
EPI_ISL_4255131	BurkinaFaso/CV1913/2020	2020-12-03	Africa	Burkina Faso	Centre Hospitalier Universitaire de Bogodogo	Africa Centre for Excellence for Genomics of Infectious Diseases (ACEGID), Redeemer’s University	Olawoye et al
EPI_ISL_4255134	BurkinaFaso/CV1916/2020	2020-09-21	Africa	Burkina Faso	Centre Hospitalier Universitaire de Bogodogo	Africa Centre for Excellence for Genomics of Infectious Diseases (ACEGID), Redeemer’s University	Olawoye et al
EPI_ISL_4255137	BurkinaFaso/CV1919/2020	2020-09-16	Africa	Burkina Faso	Centre Hospitalier Universitaire de Bogodogo	Africa Centre for Excellence for Genomics of Infectious Diseases (ACEGID), Redeemer’s University	Olawoye et al
EPI_ISL_4255138	BurkinaFaso/CV1920/2020	2020-09-16	Africa	Burkina Faso	Centre Hospitalier Universitaire de Bogodogo	Africa Centre for Excellence for Genomics of Infectious Diseases (ACEGID), Redeemer’s University	Olawoye et al
EPI_ISL_4255139	BurkinaFaso/CV1921/2020	2020-09-18	Africa	Burkina Faso	Centre Hospitalier Universitaire de Bogodogo	Africa Centre for Excellence for Genomics of Infectious Diseases (ACEGID), Redeemer’s University	Olawoye et al
EPI_ISL_4255142	BurkinaFaso/CV1926/2020	2020	Africa	Burkina Faso	Centre Hospitalier Universitaire de Bogodogo	Africa Centre for Excellence for Genomics of Infectious Diseases (ACEGID), Redeemer’s University	Olawoye et al
EPI_ISL_4255143	BurkinaFaso/CV1928/2020	2020-12-22	Africa	Burkina Faso	Centre Hospitalier Universitaire de Bogodogo	Africa Centre for Excellence for Genomics of Infectious Diseases (ACEGID), Redeemer’s University	Olawoye et al
EPI_ISL_4255145	BurkinaFaso/CV1931/2021	2021-03-18	Africa	Burkina Faso	Centre Hospitalier Universitaire Yalgado OUEDRAOGO	Africa Centre for Excellence for Genomics of Infectious Diseases (ACEGID), Redeemer’s University	Olawoye et al
EPI_ISL_4255146	BurkinaFaso/CV1932/2021	2021-03-23	Africa	Burkina Faso	Centre Hospitalier Universitaire Yalgado OUEDRAOGO	Africa Centre for Excellence for Genomics of Infectious Diseases (ACEGID), Redeemer’s University	Olawoye et al
EPI_ISL_4255147	BurkinaFaso/CV1933/2021	2021-04-16	Africa	Burkina Faso	Centre Hospitalier Universitaire Yalgado OUEDRAOGO	Africa Centre for Excellence for Genomics of Infectious Diseases (ACEGID), Redeemer’s University	Olawoye et al
EPI_ISL_4255148	BurkinaFaso/CV1934/2021	2021-04-20	Africa	Burkina Faso	Centre Hospitalier Universitaire Yalgado OUEDRAOGO	Africa Centre for Excellence for Genomics of Infectious Diseases (ACEGID), Redeemer’s University	Olawoye et al
EPI_ISL_4255152	BurkinaFaso/CV1940/2020	2020-12-08	Africa	Burkina Faso	Centre Hospitalier Universitaire Yalgado OUEDRAOGO	Africa Centre for Excellence for Genomics of Infectious Diseases (ACEGID), Redeemer’s University	Olawoye et al
EPI_ISL_4255155	BurkinaFaso/CV1943/2020	2020-12-08	Africa	Burkina Faso	Centre Hospitalier Universitaire Yalgado OUEDRAOGO	Africa Centre for Excellence for Genomics of Infectious Diseases (ACEGID), Redeemer’s University	Olawoye et al
EPI_ISL_4255156	BurkinaFaso/CV1944/2020	2020-12-18	Africa	Burkina Faso	Centre Hospitalier Universitaire Yalgado OUEDRAOGO	Africa Centre for Excellence for Genomics of Infectious Diseases (ACEGID), Redeemer’s University	Olawoye et al
EPI_ISL_4255157	BurkinaFaso/CV1945/2020	2020-12-18	Africa	Burkina Faso	Centre Hospitalier Universitaire Yalgado OUEDRAOGO	Africa Centre for Excellence for Genomics of Infectious Diseases (ACEGID), Redeemer’s University	Olawoye et al
EPI_ISL_4255162	BurkinaFaso/CV1954/2020	2020-10-18	Africa	Burkina Faso	Centre MURAZ	Africa Centre for Excellence for Genomics of Infectious Diseases (ACEGID), Redeemer’s University	Olawoye et al
EPI_ISL_4255163	BurkinaFaso/CV1955/2020	2020-12-27	Africa	Burkina Faso	Centre MURAZ	Africa Centre for Excellence for Genomics of Infectious Diseases (ACEGID), Redeemer’s University	Olawoye et al
EPI_ISL_4255164	BurkinaFaso/CV1956/2020	2020-12-27	Africa	Burkina Faso	Centre MURAZ	Africa Centre for Excellence for Genomics of Infectious Diseases (ACEGID), Redeemer’s University	Olawoye et al
EPI_ISL_4255165	BurkinaFaso/CV1957/2020	2020-12-17	Africa	Burkina Faso	Centre MURAZ	Africa Centre for Excellence for Genomics of Infectious Diseases (ACEGID), Redeemer’s University	Olawoye et al
EPI_ISL_2686249	BurkinaFaso/LNRFHV_1385/2020	2020-12-26	Africa	Burkina Faso	Laboratoire National de Référence pour les Fièvres Hémorragiques Virales, Centre Muraz	Centre Muraz	Arsène Zongo et al
EPI_ISL_2686250	BurkinaFaso/LNRFHV_1400/2020	2020-12-26	Africa	Burkina Faso	Laboratoire National de Référence pour les Fièvres Hémorragiques Virales, Centre Muraz	Centre Muraz	Arsène Zongo et al
EPI_ISL_2686251	BurkinaFaso/LNRFHV_1430/2020	2020-12-26	Africa	Burkina Faso	Laboratoire National de Référence pour les Fièvres Hémorragiques Virales, Centre Muraz	Centre Muraz	Arsène Zongo et al
EPI_ISL_2716622	BurkinaFaso/LNRFHV_1480/2020	2020-12-26	Africa	Burkina Faso	aboratoire National de Référence pour les Fièvres Hémorragiques Virales, Centre Muraz	Centre Muraz	Arsène Zongo et al
EPI_ISL_2686259	BurkinaFaso/LNRFHV_1500/2020	2020-12-28	Africa	Burkina Faso	Laboratoire National de Référence pour les Fièvres Hémorragiques Virales, Centre Muraz	Centre Muraz	Arsène Zongo et al
EPI_ISL_2686262	BurkinaFaso/LNRFHV_1571/2020	2020-12-28	Africa	Burkina Faso	Laboratoire National de Référence pour les Fièvres Hémorragiques Virales, Centre Muraz	Centre Muraz	Arsène Zongo et al
EPI_ISL_2686238	BurkinaFaso/LNRFHV_666/2020	2020-12-01	Africa	Burkina Faso	Laboratoire National de Référence pour les Fièvres Hémorragiques Virales, Centre Muraz	Centre Muraz	Arsène Zongo et al
EPI_ISL_2686240	BurkinaFaso/LNRFHV_767/2020	2020-12-02	Africa	Burkina Faso	Laboratoire National de Référence pour les Fièvres Hémorragiques Virales, Centre Muraz	Centre Muraz	Arsène Zongo et al
EPI_ISL_2686241	BurkinaFaso/LNRFHV_774/2020	2020-12-02	Africa	Burkina Faso	Laboratoire National de Référence pour les Fièvres Hémorragiques Virales, Centre Muraz	Centre Muraz	Arsène Zongo et al
EPI_ISL_2686242	BurkinaFaso/LNRFHV_775/2020	2020-12-02	Africa	Burkina Faso	Laboratoire National de Référence pour les Fièvres Hémorragiques Virales, Centre Muraz	Centre Muraz	Arsène Zongo et al
EPI_ISL_2686244	BurkinaFaso/LNRFHV_790/2020	2020-12-02	Africa	Burkina Faso	Laboratoire National de Référence pour les Fièvres Hémorragiques Virales, Centre Muraz	Centre Muraz	Arsène Zongo et al
EPI_ISL_2686349	BurkinaFaso/M_LBC_2707/2020	2020-12-14	Africa	Burkina Faso	Laboratoire de Biologie Clinique, Centre Muraz	Centre Muraz	Arsène Zongo et al
EPI_ISL_2686354	BurkinaFaso/M_LBC_3815/2021	2021-01-18	Africa	Burkina Faso	Laboratoire de Biologie Clinique, Centre Muraz	Centre Muraz	Arsène Zongo et al
EPI_ISL_2928004	Burundi/UG520/2021	2021-05-30	Africa	Burundi	National Institute of Public Health, Bujumbura,Burundi, MRC/UVRI & LSHTM Uganda Research Unit	MRC/UVRI & LSHTM Uganda Research Unit, National Institute of Public Health	Jerome Nkurunziza et al
EPI_ISL_2928005	Burundi/UG521/2021	2021-05-30	Africa	Burundi	National Institute of Public Health, Bujumbura,Burundi, MRC/UVRI & LSHTM Uganda Research Unit	MRC/UVRI & LSHTM Uganda Research Unit, National Institute of Public Health	Jerome Nkurunziza et al
EPI_ISL_2928006	Burundi/UG522/2021	2021-05-27	Africa	Burundi	National Institute of Public Health, Bujumbura,Burundi, MRC/UVRI & LSHTM Uganda Research Unit	MRC/UVRI & LSHTM Uganda Research Unit, National Institute of Public Health	Jerome Nkurunziza et al
EPI_ISL_2928007	Burundi/UG523/2021	2021-05-27	Africa	Burundi	National Institute of Public Health, Bujumbura,Burundi, MRC/UVRI & LSHTM Uganda Research Unit	MRC/UVRI & LSHTM Uganda Research Unit, National Institute of Public Health	Jerome Nkurunziza et al
EPI_ISL_2928008	Burundi/UG524/2021	2021-05-27	Africa	Burundi	National Institute of Public Health, Bujumbura,Burundi, MRC/UVRI & LSHTM Uganda Research Unit	MRC/UVRI & LSHTM Uganda Research Unit, National Institute of Public Health	Jerome Nkurunziza et al
EPI_ISL_2928009	Burundi/UG555/2021	2021-05-27	Africa	Burundi	National Institute of Public Health, Bujumbura,Burundi, MRC/UVRI & LSHTM Uganda Research Unit	MRC/UVRI & LSHTM Uganda Research Unit, National Institute of Public Health	Jerome Nkurunziza et al
EPI_ISL_2928010	Burundi/UG556/2021	2021-05-31	Africa	Burundi	National Institute of Public Health, Bujumbura,Burundi, MRC/UVRI & LSHTM Uganda Research Unit	MRC/UVRI & LSHTM Uganda Research Unit, National Institute of Public Health	Jerome Nkurunziza et al
EPI_ISL_2928011	Burundi/UG557/2021	2021-05-31	Africa	Burundi	National Institute of Public Health, Bujumbura,Burundi, MRC/UVRI & LSHTM Uganda Research Unit	MRC/UVRI & LSHTM Uganda Research Unit, National Institute of Public Health	Jerome Nkurunziza et al
EPI_ISL_2928012	Burundi/UG558/2021	2021-05-31	Africa	Burundi	National Institute of Public Health, Bujumbura,Burundi, MRC/UVRI & LSHTM Uganda Research Unit	MRC/UVRI & LSHTM Uganda Research Unit, National Institute of Public Health	Jerome Nkurunziza et al
EPI_ISL_411902	Cambodia/0012/2020	2020-01-27	Asia	Cambodia	Virology Unit, Institut Pasteur du Cambodge.	Virology Unit, Institut Pasteur du Cambodge (Sequencing done by: Jessica E Manning/Jennifer A Bohl at Malaria and Vector Research Research Laboratory, National Institute of Allergy and Infectious Diseases and Vida Ahyong from Chan-Zuckerberg Biohub)	Erik A Karlsson et al
EPI_ISL_2231565	Cambodia/008-831-932-3/2021	2021-05-10	Asia	Cambodia	Battambang Provincial Laboratory	Virology Unit, Institut Pasteur du Cambodge	Jurre Y Siegers et al
EPI_ISL_2231566	Cambodia/008-831-934-7/2021	2021-05-10	Asia	Cambodia	Battambang Provincial Laboratory	Virology Unit, Institut Pasteur du Cambodge	Jurre Y Siegers et al
EPI_ISL_2343208	Cambodia/01-2105200623/2021	2021-05-21	Asia	Cambodia	Banteay Meanchey Rapid Response Team	Virology Unit, Institut Pasteur du Cambodge	Jurre Y Siegers et al
EPI_ISL_2343209	Cambodia/01-2105200635/2021	2021-05-21	Asia	Cambodia	Banteay Meanchey Rapid Response Team	Virology Unit, Institut Pasteur du Cambodge	Jurre Y Siegers et al
EPI_ISL_2343210	Cambodia/01-2105200661/2021	2021-05-21	Asia	Cambodia	Banteay Meanchey Rapid Response Team	Virology Unit, Institut Pasteur du Cambodge	Jurre Y Siegers et al
EPI_ISL_2343211	Cambodia/01-2105201357/2021	2021-05-21	Asia	Cambodia	Banteay Meanchey Rapid Response Team	Virology Unit, Institut Pasteur du Cambodge	Jurre Y Siegers et al
EPI_ISL_2343212	Cambodia/01-2105201625/2021	2021-05-21	Asia	Cambodia	Banteay Meanchey Rapid Response Team	Virology Unit, Institut Pasteur du Cambodge	Jurre Y Siegers et al
EPI_ISL_2343213	Cambodia/01-2105201868/2021	2021-05-21	Asia	Cambodia	Banteay Meanchey Rapid Response Team	Virology Unit, Institut Pasteur du Cambodge	Jurre Y Siegers et al
EPI_ISL_2343214	Cambodia/01-2105201869/2021	2021-05-21	Asia	Cambodia	Banteay Meanchey Rapid Response Team	Virology Unit, Institut Pasteur du Cambodge	Jurre Y Siegers et al
EPI_ISL_2343215	Cambodia/01-2105201875/2021	2021-05-21	Asia	Cambodia	Banteay Meanchey Rapid Response Team	Virology Unit, Institut Pasteur du Cambodge	Jurre Y Siegers et al
EPI_ISL_2343216	Cambodia/01-2105201880/2021	2021-05-21	Asia	Cambodia	Banteay Meanchey Rapid Response Team	Virology Unit, Institut Pasteur du Cambodge	Jurre Y Siegers et al
EPI_ISL_2343217	Cambodia/01-2105201881/2021	2021-05-21	Asia	Cambodia	Banteay Meanchey Rapid Response Team	Virology Unit, Institut Pasteur du Cambodge	Jurre Y Siegers et al
EPI_ISL_2343218	Cambodia/01-2105201882/2021	2021-05-21	Asia	Cambodia	Banteay Meanchey Rapid Response Team	Virology Unit, Institut Pasteur du Cambodge	Jurre Y Siegers et al
EPI_ISL_2343219	Cambodia/01-2105201883/2021	2021-05-21	Asia	Cambodia	Banteay Meanchey Rapid Response Team	Virology Unit, Institut Pasteur du Cambodge	Jurre Y Siegers et al
EPI_ISL_2343220	Cambodia/01-2105201888/2021	2021-05-21	Asia	Cambodia	Banteay Meanchey Rapid Response Team	Virology Unit, Institut Pasteur du Cambodge	Jurre Y Siegers et al
EPI_ISL_2343221	Cambodia/01-2105201900/2021	2021-05-21	Asia	Cambodia	Banteay Meanchey Rapid Response Team	Virology Unit, Institut Pasteur du Cambodge	Jurre Y Siegers et al
EPI_ISL_2343222	Cambodia/01-2105201912/2021	2021-05-21	Asia	Cambodia	Banteay Meanchey Rapid Response Team	Virology Unit, Institut Pasteur du Cambodge	Jurre Y Siegers et al
EPI_ISL_2343223	Cambodia/01-2105201913/2021	2021-05-21	Asia	Cambodia	Banteay Meanchey Rapid Response Team	Virology Unit, Institut Pasteur du Cambodge	Jurre Y Siegers et al
EPI_ISL_2501020	Cambodia/01-2105272179/2021	2021-06-03	Asia	Cambodia	Banteay Meanchey Rapid Response Team	Virology Unit, Institut Pasteur du Cambodge	Cecile Troupin et al
EPI_ISL_2501021	Cambodia/01-2105272747/2021	2021-06-05	Asia	Cambodia	Banteay Meanchey Rapid Response Team	Virology Unit, Institut Pasteur du Cambodge	Cecile Troupin et al
EPI_ISL_2501022	Cambodia/01-2105272752/2021	2021-06-01	Asia	Cambodia	Banteay Meanchey Rapid Response Team	Virology Unit, Institut Pasteur du Cambodge	Cecile Troupin et al
EPI_ISL_2501023	Cambodia/01-2105283125/2021	2021-06-03	Asia	Cambodia	Banteay Meanchey Rapid Response Team	Virology Unit, Institut Pasteur du Cambodge	Cecile Troupin et al
EPI_ISL_2501024	Cambodia/01-2105300642/2021	2021-06-01	Asia	Cambodia	Banteay Meanchey Rapid Response Team	Virology Unit, Institut Pasteur du Cambodge	Cecile Troupin et al
EPI_ISL_2501025	Cambodia/01-2105300907/2021	2021-06-03	Asia	Cambodia	Banteay Meanchey Rapid Response Team	Virology Unit, Institut Pasteur du Cambodge	Cecile Troupin et al
EPI_ISL_2501026	Cambodia/01-2105310844/2021	2021-06-03	Asia	Cambodia	Banteay Meanchey Rapid Response Team	Virology Unit, Institut Pasteur du Cambodge	Cecile Troupin et al
EPI_ISL_2693909	Cambodia/01-2106160033/2021	2021-06-18	Asia	Cambodia	Virology Unit, Institut Pasteur du Cambodge	Virology Unit, Institut Pasteur du Cambodge	Cecile Troupin et al
EPI_ISL_2801892	Cambodia/01-2106230020/2021	2021-06-23	Asia	Cambodia	Banteay Meanchey Regional Laboratory	Virology Unit, Institut Pasteur du Cambodge	Cecile Troupin et al
EPI_ISL_2801893	Cambodia/01-2106231496/2021	2021-06-23	Asia	Cambodia	Banteay Meanchey Regional Laboratory	Virology Unit, Institut Pasteur du Cambodge	Cecile Troupin et al
EPI_ISL_3031475	Cambodia/01-2106251297/2021	2021-07-06	Asia	Cambodia	Banteay Meanchey Regional Laboratory	Virology Unit, Institut Pasteur du Cambodge	Leakhena Pum et al
EPI_ISL_2801894	Cambodia/01-210625265/2021	2021-06-25	Asia	Cambodia	Banteay Meanchey Regional Laboratory	Virology Unit, Institut Pasteur du Cambodge	Cecile Troupin et al
EPI_ISL_3031476	Cambodia/01-2106270972/2021	2021-06-27	Asia	Cambodia	Banteay Meanchey Regional Laboratory	Virology Unit, Institut Pasteur du Cambodge	Leakhena Pum et al
EPI_ISL_3031477	Cambodia/01-2106281820/2021	2021-06-28	Asia	Cambodia	Banteay Meanchey Regional Laboratory	Virology Unit, Institut Pasteur du Cambodge	Leakhena Pum et al
EPI_ISL_3031478	Cambodia/01-2106285737/2021	2021-06-29	Asia	Cambodia	Banteay Meanchey Regional Laboratory	Virology Unit, Institut Pasteur du Cambodge	Leakhena Pum et al
EPI_ISL_3031479	Cambodia/01-2107021724/2021	2021-07-02	Asia	Cambodia	Banteay Meanchey Regional Laboratory	Virology Unit, Institut Pasteur du Cambodge	Leakhena Pum et al
EPI_ISL_3031480	Cambodia/01-2107022472/2021	2021-07-06	Asia	Cambodia	Banteay Meanchey Regional Laboratory	Virology Unit, Institut Pasteur du Cambodge	Leakhena Pum et al
EPI_ISL_3031481	Cambodia/01-2107033885/2021	2021-07-03	Asia	Cambodia	Banteay Meanchey Regional Laboratory	Virology Unit, Institut Pasteur du Cambodge	Leakhena Pum et al
EPI_ISL_3031482	Cambodia/01-2107057422/2021	2021-07-05	Asia	Cambodia	Banteay Meanchey Regional Laboratory	Virology Unit, Institut Pasteur du Cambodge	Leakhena Pum et al
EPI_ISL_3045558	Cambodia/01-2107111301/2021	2021-07-12	Asia	Cambodia	Banteay Meanchey Regional Laboratory	Virology Unit, Institut Pasteur du Cambodge	Leakhena Pum et al
EPI_ISL_3045559	Cambodia/01-2107114152/2021	2021-07-11	Asia	Cambodia	Banteay Meanchey Regional Laboratory	Virology Unit, Institut Pasteur du Cambodge	Leakhena Pum et al
EPI_ISL_3045560	Cambodia/01-2107140139/2021	2021-07-14	Asia	Cambodia	Banteay Meanchey Regional Laboratory	Virology Unit, Institut Pasteur du Cambodge	Leakhena Pum et al
EPI_ISL_3118366	Cambodia/01-2107144333/2021	2021-07-19	Asia	Cambodia	Banteay Meanchey Regional Laboratory	Virology Unit, Institut Pasteur du Cambodge	Leakhena Pum et al
EPI_ISL_3045561	Cambodia/01-2107154934/2021	2021-07-15	Asia	Cambodia	Banteay Meanchey Regional Laboratory	Virology Unit, Institut Pasteur du Cambodge	Leakhena Pum et al
EPI_ISL_3118367	Cambodia/01-2107195150/2021	2021-07-19	Asia	Cambodia	Banteay Meanchey Regional Laboratory	Virology Unit, Institut Pasteur du Cambodge	Leakhena Pum et al
EPI_ISL_3118368	Cambodia/01-2107205906/2021	2021-07-20	Asia	Cambodia	Banteay Meanchey Regional Laboratory	Virology Unit, Institut Pasteur du Cambodge	Leakhena Pum et al
EPI_ISL_3118369	Cambodia/01-2107221834/2021	2021-07-22	Asia	Cambodia	Banteay Meanchey Regional Laboratory	Virology Unit, Institut Pasteur du Cambodge	Leakhena Pum et al
EPI_ISL_3797866	Cambodia/01-2108114718/2021	2021-08-18	Asia	Cambodia	Banteay Meanchey Rapid Response Team	Virology Unit, Institut Pasteur du Cambodge	Leakhena Pum et al
EPI_ISL_2343224	Cambodia/01-215200977/2021	2021-05-21	Asia	Cambodia	Banteay Meanchey Rapid Response Team	Virology Unit, Institut Pasteur du Cambodge	Jurre Y Siegers et al
EPI_ISL_3045562	Cambodia/02-210111899/2021	2021-07-11	Asia	Cambodia	Battambang Repid Response Team	Virology Unit, Institut Pasteur du Cambodge	Leakhena Pum et al
EPI_ISL_2231567	Cambodia/02-2105101931/2021	2021-05-10	Asia	Cambodia	Battambang Provincial Laboratory	Virology Unit, Institut Pasteur du Cambodge	Jurre Y Siegers et al
EPI_ISL_2231568	Cambodia/02-2105120701/2021	2021-05-11	Asia	Cambodia	Battambang Provincial Laboratory	Virology Unit, Institut Pasteur du Cambodge	Jurre Y Siegers et al
EPI_ISL_2231569	Cambodia/02-2105120711/2021	2021-05-11	Asia	Cambodia	Battambang Provincial Laboratory	Virology Unit, Institut Pasteur du Cambodge	Jurre Y Siegers et al
EPI_ISL_2406458	Cambodia/02-2105130938/2021	2021-05-29	Asia	Cambodia	Battambang Provincial Laboratory	Virology Unit, Institut Pasteur du Cambodge	Cecile Troupin et al
EPI_ISL_2343225	Cambodia/02-2105191243/2021	2021-05-19	Asia	Cambodia	Battambang Provincial Laboratory	Virology Unit, Institut Pasteur du Cambodge	Jurre Y Siegers et al
EPI_ISL_2343226	Cambodia/02-210520950/2021	2021-05-20	Asia	Cambodia	Battambang Provincial Laboratory	Virology Unit, Institut Pasteur du Cambodge	Jurre Y Siegers et al
EPI_ISL_2406459	Cambodia/02-2105251511/2021	2021-05-29	Asia	Cambodia	Battambang Provincial Laboratory	Virology Unit, Institut Pasteur du Cambodge	Cecile Troupin et al
EPI_ISL_2406460	Cambodia/02-2105260551/2021	2021-05-29	Asia	Cambodia	Battambang Provincial Laboratory	Virology Unit, Institut Pasteur du Cambodge	Cecile Troupin et al
EPI_ISL_2501027	Cambodia/02-2105282219/2021	2021-06-02	Asia	Cambodia	Battambang Provincial Laboratory	Virology Unit, Institut Pasteur du Cambodge	Cecile Troupin et al
EPI_ISL_2501028	Cambodia/02-2105301420/2021	2021-06-02	Asia	Cambodia	Battambang Provincial Laboratory	Virology Unit, Institut Pasteur du Cambodge	Cecile Troupin et al
EPI_ISL_2693910	Cambodia/02-2106090317/2021	2021-06-19	Asia	Cambodia	Virology Unit, Institut Pasteur du Cambodge	Virology Unit, Institut Pasteur du Cambodge	Cecile Troupin et al
EPI_ISL_2693911	Cambodia/02-2106091388/2021	2021-06-13	Asia	Cambodia	Virology Unit, Institut Pasteur du Cambodge	Virology Unit, Institut Pasteur du Cambodge	Cecile Troupin et al
EPI_ISL_2801895	Cambodia/02-2106091393/2021	2021-06-20	Asia	Cambodia	Battambang Rapid Response Team	Virology Unit, Institut Pasteur du Cambodge	Cecile Troupin et al
EPI_ISL_3031483	Cambodia/02-2106101218/2021	2021-06-22	Asia	Cambodia	Battambang Repid Response Team	Virology Unit, Institut Pasteur du Cambodge	Leakhena Pum et al
EPI_ISL_2693912	Cambodia/02-2106122826/2021	2021-06-13	Asia	Cambodia	Virology Unit, Institut Pasteur du Cambodge	Virology Unit, Institut Pasteur du Cambodge	Cecile Troupin et al
EPI_ISL_3031484	Cambodia/02-2106170119/2021	2021-06-22	Asia	Cambodia	Battambang Repid Response Team	Virology Unit, Institut Pasteur du Cambodge	Leakhena Pum et al
EPI_ISL_3118370	Cambodia/02-2107055732/2021	2021-07-17	Asia	Cambodia	Battambang Repid Response Team	Virology Unit, Institut Pasteur du Cambodge	Leakhena Pum et al
EPI_ISL_3045563	Cambodia/02-2107111906/2021	2021-07-11	Asia	Cambodia	Battambang Repid Response Team	Virology Unit, Institut Pasteur du Cambodge	Leakhena Pum et al
EPI_ISL_3045564	Cambodia/02-2107134773/2021	2021-07-14	Asia	Cambodia	Battambang Repid Response Team	Virology Unit, Institut Pasteur du Cambodge	Leakhena Pum et al
EPI_ISL_3118371	Cambodia/02-2107141733/2021	2021-07-17	Asia	Cambodia	Battambang Repid Response Team	Virology Unit, Institut Pasteur du Cambodge	Leakhena Pum et al
EPI_ISL_3118372	Cambodia/02-2107182819/2021	2021-07-18	Asia	Cambodia	Battambang Repid Response Team	Virology Unit, Institut Pasteur du Cambodge	Leakhena Pum et al
EPI_ISL_3797867	Cambodia/02-2108154104/2021	2021-08-15	Asia	Cambodia	Battambang Rapid Response Team	Virology Unit, Institut Pasteur du Cambodge	Leakhena Pum et al
EPI_ISL_3797868	Cambodia/02-2108215221/2021	2021-08-22	Asia	Cambodia	Battambang Rapid Response Team	Virology Unit, Institut Pasteur du Cambodge	Leakhena Pum et al
EPI_ISL_3983623	Cambodia/02-2108241988/2021	2021-08-27	Asia	Cambodia	Battambang Rapid Response Team	Virology Unit, Institut Pasteur du Cambodge	Leakhena Pum et al
EPI_ISL_2231570	Cambodia/03-2105154168/2021	2021-05-15	Asia	Cambodia	Kampong Cham Rapid Response Team	Virology Unit, Institut Pasteur du Cambodge	Jurre Y Siegers et al
EPI_ISL_2231571	Cambodia/03-2105154169/2021	2021-05-15	Asia	Cambodia	Kampong Cham Rapid Response Team	Virology Unit, Institut Pasteur du Cambodge	Jurre Y Siegers et al
EPI_ISL_2231572	Cambodia/03-2105154170/2021	2021-05-15	Asia	Cambodia	Kampong Cham Rapid Response Team	Virology Unit, Institut Pasteur du Cambodge	Jurre Y Siegers et al
EPI_ISL_2343227	Cambodia/03-2105184346/2021	2021-05-18	Asia	Cambodia	Kampong Cham Rapid Response Team	Virology Unit, Institut Pasteur du Cambodge	Jurre Y Siegers et al
EPI_ISL_2608421	Cambodia/03-2106060067/2021	2021-06-06	Asia	Cambodia	Kampong Cham Rapid Response Team	Virology Unit, Institut Pasteur du Cambodge	Cecile Troupin et al
EPI_ISL_2801896	Cambodia/03-2106220166/2021	2021-06-22	Asia	Cambodia	Kampong Cham Rapid Response Team	Virology Unit, Institut Pasteur du Cambodge	Cecile Troupin et al
EPI_ISL_2801897	Cambodia/03-2106220167/2021	2021-06-22	Asia	Cambodia	Kampong Cham Rapid Response Team	Virology Unit, Institut Pasteur du Cambodge	Cecile Troupin et al
EPI_ISL_3031485	Cambodia/03-2106270033/2021	2021-06-27	Asia	Cambodia	Kampong Cham Rapid Response Team	Virology Unit, Institut Pasteur du Cambodge	Leakhena Pum et al
EPI_ISL_3031486	Cambodia/03-2106270034/2021	2021-06-27	Asia	Cambodia	Kampong Cham Rapid Response Team	Virology Unit, Institut Pasteur du Cambodge	Leakhena Pum et al
EPI_ISL_3031487	Cambodia/03-2107090068/2021	2021-07-09	Asia	Cambodia	Kampong Cham Rapid Response Team	Virology Unit, Institut Pasteur du Cambodge	Leakhena Pum et al
EPI_ISL_3031488	Cambodia/03-2107100028/2021	2021-07-10	Asia	Cambodia	Kampong Cham Rapid Response Team	Virology Unit, Institut Pasteur du Cambodge	Leakhena Pum et al
EPI_ISL_3118373	Cambodia/03-2107210022/2021	2021-07-21	Asia	Cambodia	Kampong Cham Rapid Response Team	Virology Unit, Institut Pasteur du Cambodge	Leakhena Pum et al
EPI_ISL_2693913	Cambodia/05-2106200017/2021	2021-06-20	Asia	Cambodia	Virology Unit, Institut Pasteur du Cambodge	Virology Unit, Institut Pasteur du Cambodge	Cecile Troupin et al
EPI_ISL_3797869	Cambodia/05-2108181504/2021	2021-08-20	Asia	Cambodia	Kampong Speu Rapid Response Team	Virology Unit, Institut Pasteur du Cambodge	Leakhena Pum et al
EPI_ISL_2343228	Cambodia/06-2105121033/2021	2021-05-18	Asia	Cambodia	Kampong Thom Rapid Response Team	Virology Unit, Institut Pasteur du Cambodge	Jurre Y Siegers et al
EPI_ISL_3031489	Cambodia/06-2106071507/2021	2021-06-27	Asia	Cambodia	Kampong Thom Rapid Response Team	Virology Unit, Institut Pasteur du Cambodge	Leakhena Pum et al
EPI_ISL_3118374	Cambodia/06-2107175210/2021	2021-07-19	Asia	Cambodia	Kampomg Thom Rapid Response Team	Virology Unit, Institut Pasteur du Cambodge	Leakhena Pum et al
EPI_ISL_3570914	Cambodia/06-2108073861/2021	2021-08-13	Asia	Cambodia	Kampong Thom Rapid Response Team	Virology Unit, Institut Pasteur du Cambodge	Leakhena Pum et al
EPI_ISL_918376	Cambodia/110537/2020	2020-11-07	Asia	Cambodia	Virology Unit, Institut Pasteur du Cambodge	Virology Unit, Institut Pasteur du Cambodge	Sokhoun Yann et al
EPI_ISL_918373	Cambodia/111948/2020	2020-11-09	Asia	Cambodia	Virology Unit, Institut Pasteur du Cambodge	Virology Unit, Institut Pasteur du Cambodge	Sokhoun Yann et al
EPI_ISL_918374	Cambodia/112144/2020	2020-11-09	Asia	Cambodia	Virology Unit, Institut Pasteur du Cambodge	Virology Unit, Institut Pasteur du Cambodge	Sokhoun Yann et al
EPI_ISL_918375	Cambodia/112404/2020	2020-11-09	Asia	Cambodia	Virology Unit, Institut Pasteur du Cambodge	Virology Unit, Institut Pasteur du Cambodge	Sokhoun Yann et al
EPI_ISL_3188230	Cambodia/12-170721-015-SS1/2021	2021-07-19	Asia	Cambodia	Phnom Penh Rapid Response Team	Virology Unit, Institut Pasteur du Cambodge	Leakhena Pum et al
EPI_ISL_918367	Cambodia/126515/2020	2020-11-28	Asia	Cambodia	Virology Unit, Institut Pasteur du Cambodge	Virology Unit, Institut Pasteur du Cambodge	Sokhoun Yann et al
EPI_ISL_918368	Cambodia/126516/2020	2020-11-28	Asia	Cambodia	Virology Unit, Institut Pasteur du Cambodge	Virology Unit, Institut Pasteur du Cambodge	Sokhoun Yann et al
EPI_ISL_918369	Cambodia/126517/2020	2020-11-28	Asia	Cambodia	Virology Unit, Institut Pasteur du Cambodge	Virology Unit, Institut Pasteur du Cambodge	Sokhoun Yann et al
EPI_ISL_918370	Cambodia/126518/2020	2020-11-28	Asia	Cambodia	Virology Unit, Institut Pasteur du Cambodge	Virology Unit, Institut Pasteur du Cambodge	Sokhoun Yann et al
EPI_ISL_918371	Cambodia/126519/2020	2020-11-28	Asia	Cambodia	Virology Unit, Institut Pasteur du Cambodge	Virology Unit, Institut Pasteur du Cambodge	Sokhoun Yann et al
EPI_ISL_918372	Cambodia/126521/2020	2020-11-28	Asia	Cambodia	Virology Unit, Institut Pasteur du Cambodge	Virology Unit, Institut Pasteur du Cambodge	Sokhoun Yann et al
EPI_ISL_918366	Cambodia/127828/2020	2020-11-29	Asia	Cambodia	Virology Unit, Institut Pasteur du Cambodge	Virology Unit, Institut Pasteur du Cambodge	Sokhoun Yann et al
EPI_ISL_918365	Cambodia/137333/2020	2020-12-02	Asia	Cambodia	Virology Unit, Institut Pasteur du Cambodge	Virology Unit, Institut Pasteur du Cambodge	Sokhoun Yann et al
EPI_ISL_918359	Cambodia/137334/2020	2020-12-02	Asia	Cambodia	Virology Unit, Institut Pasteur du Cambodge	Virology Unit, Institut Pasteur du Cambodge	Sokhoun Yann et al
EPI_ISL_918364	Cambodia/137931/2020	2020-12-03	Asia	Cambodia	Virology Unit, Institut Pasteur du Cambodge	Virology Unit, Institut Pasteur du Cambodge	Sokhoun Yann et al
EPI_ISL_918363	Cambodia/137932/2020	2020-12-03	Asia	Cambodia	Virology Unit, Institut Pasteur du Cambodge	Virology Unit, Institut Pasteur du Cambodge	Sokhoun Yann et al
EPI_ISL_918360	Cambodia/139037/2020	2020-12-04	Asia	Cambodia	Virology Unit, Institut Pasteur du Cambodge	Virology Unit, Institut Pasteur du Cambodge	Sokhoun Yann et al
EPI_ISL_918362	Cambodia/139654/2020	2020-12-05	Asia	Cambodia	Virology Unit, Institut Pasteur du Cambodge	Virology Unit, Institut Pasteur du Cambodge	Sokhoun Yann et al
EPI_ISL_918361	Cambodia/139820/2020	2020-12-05	Asia	Cambodia	Virology Unit, Institut Pasteur du Cambodge	Virology Unit, Institut Pasteur du Cambodge	Sokhoun Yann et al
EPI_ISL_2801898	Cambodia/15-2106222123/2021	2021-06-22	Asia	Cambodia	Pursat Rapid Response Team	Virology Unit, Institut Pasteur du Cambodge	Cecile Troupin et al
EPI_ISL_3570912	Cambodia/16-2108091955/2021	2021-08-09	Asia	Cambodia	Rattanakiri Rapid Response Team	Virology Unit, Institut Pasteur du Cambodge	Leakhena Pum et al
EPI_ISL_2106272	Cambodia/17-2104290472/2021	2021-04-29	Asia	Cambodia	Siem Reap Provincial Laboratory	Virology Unit, Institut Pasteur du Cambodge	Jurre Y Siegers et al
EPI_ISL_2106239	Cambodia/17-2104290589/2021	2021-04-29	Asia	Cambodia	Siem Reap Provincial Laboratory	Virology Unit, Institut Pasteur du Cambodge	Jurre Y Siegers et al
EPI_ISL_2106238	Cambodia/17-2104290602/2021	2021-04-29	Asia	Cambodia	Siem Reap Provincial Laboratory	Virology Unit, Institut Pasteur du Cambodge	Jurre Y Siegers et al
EPI_ISL_2106240	Cambodia/17-2104290664/2021	2021-04-29	Asia	Cambodia	Siem Reap Provincial Laboratory	Virology Unit, Institut Pasteur du Cambodge	Jurre Y Siegers et al
EPI_ISL_2106241	Cambodia/17-2104290688/2021	2021-04-29	Asia	Cambodia	Siem Reap Provincial Laboratory	Virology Unit, Institut Pasteur du Cambodge	Jurre Y Siegers et al
EPI_ISL_2106234	Cambodia/17-2104290692/2021	2021-04-29	Asia	Cambodia	Siem Reap Provincial Laboratory	Virology Unit, Institut Pasteur du Cambodge	Jurre Y Siegers et al
EPI_ISL_2106235	Cambodia/17-2104290694/2021	2021-04-29	Asia	Cambodia	Siem Reap Provincial Laboratory	Virology Unit, Institut Pasteur du Cambodge	Jurre Y Siegers et al
EPI_ISL_2106242	Cambodia/17-2104290696/2021	2021-04-29	Asia	Cambodia	Siem Reap Provincial Laboratory	Virology Unit, Institut Pasteur du Cambodge	Jurre Y Siegers et al
EPI_ISL_2501029	Cambodia/17-2105013086/2021	2021-06-06	Asia	Cambodia	Siem Reap Provinical Laboratory	Virology Unit, Institut Pasteur du Cambodge	Cecile Troupin et al
EPI_ISL_2501030	Cambodia/17-2105051672/2021	2021-06-06	Asia	Cambodia	Siem Reap Provinical Laboratory	Virology Unit, Institut Pasteur du Cambodge	Cecile Troupin et al
EPI_ISL_2608422	Cambodia/17-2106061708/2021	2021-06-09	Asia	Cambodia	Siem Reap Provinical Laboratory	Virology Unit, Institut Pasteur du Cambodge	Cecile Troupin et al
EPI_ISL_2608423	Cambodia/17-2106071859/2021	2021-06-09	Asia	Cambodia	Siem Reap Provinical Laboratory	Virology Unit, Institut Pasteur du Cambodge	Cecile Troupin et al
EPI_ISL_3797870	Cambodia/17-2106073572/2021	2021-08-22	Asia	Cambodia	Siem Reap Regional Laboratory	Virology Unit, Institut Pasteur du Cambodge	Leakhena Pum et al
EPI_ISL_3570886	Cambodia/17-210807100208/2021	2021-08-12	Asia	Cambodia	Siem Reap Regional Laboratory	Virology Unit, Institut Pasteur du Cambodge	Leakhena Pum et al
EPI_ISL_3570887	Cambodia/17-210807100210/2021	2021-08-12	Asia	Cambodia	Siem Reap Regional Laboratory	Virology Unit, Institut Pasteur du Cambodge	Leakhena Pum et al
EPI_ISL_3570918	Cambodia/17-2108105329/2021	2021-08-11	Asia	Cambodia	Siem Reap Regional Laboratory	Virology Unit, Institut Pasteur du Cambodge	Leakhena Pum et al
EPI_ISL_3570920	Cambodia/17-210812153625/2021	2021-08-12	Asia	Cambodia	Siem Reap Regional Laboratory	Virology Unit, Institut Pasteur du Cambodge	Leakhena Pum et al
EPI_ISL_3570922	Cambodia/17-210812153627/2021	2021-08-12	Asia	Cambodia	Siem Reap Regional Laboratory	Virology Unit, Institut Pasteur du Cambodge	Leakhena Pum et al
EPI_ISL_3118375	Cambodia/1707-001/2021	2021-07-17	Asia	Cambodia	Pailin Rapid Response Team	Virology Unit, Institut Pasteur du Cambodge	Leakhena Pum et al
EPI_ISL_3118376	Cambodia/1707-002/2021	2021-07-17	Asia	Cambodia	Pailin Rapid Response Team	Virology Unit, Institut Pasteur du Cambodge	Leakhena Pum et al
EPI_ISL_3118377	Cambodia/1707-008/2021	2021-07-17	Asia	Cambodia	Pailin Rapid Response Team	Virology Unit, Institut Pasteur du Cambodge	Leakhena Pum et al
EPI_ISL_933785	Cambodia/171609/2020	2020-12-19	Asia	Cambodia	Virology Unit, Institut Pasteur du Cambodge	Virology Unit, Institut Pasteur du Cambodge	Sokhoun Yann et al
EPI_ISL_956384	Cambodia/1775/2020	2020-03-07	Asia	Cambodia	Isolation - Virology Unit, Institut Pasteur du Cambodge; Sequencing - US National Institute of Allergy and Infectious Diseases Cambodia, US Naval Medical Research Unit -2, National Public Health Laboratory, National Institute for Public Health, Cambodia	Virology Unit, Institut Pasteur du Cambodge	Vireak Heang et al
EPI_ISL_933784	Cambodia/179345/2020	2020-12-30	Asia	Cambodia	Virology Unit, Institut Pasteur du Cambodge	Virology Unit, Institut Pasteur du Cambodge	Sokhoun Yann et al
EPI_ISL_933780	Cambodia/180217/2020	2020-12-31	Asia	Cambodia	Virology Unit, Institut Pasteur du Cambodge	Virology Unit, Institut Pasteur du Cambodge	Sokhoun Yann et al
EPI_ISL_933781	Cambodia/180346/2020	2020-12-31	Asia	Cambodia	Virology Unit, Institut Pasteur du Cambodge	Virology Unit, Institut Pasteur du Cambodge	Sokhoun Yann et al
EPI_ISL_933782	Cambodia/180348/2020	2020-12-31	Asia	Cambodia	Virology Unit, Institut Pasteur du Cambodge	Virology Unit, Institut Pasteur du Cambodge	Sokhoun Yann et al
EPI_ISL_933783	Cambodia/180575/2020	2020-12-31	Asia	Cambodia	Virology Unit, Institut Pasteur du Cambodge	Virology Unit, Institut Pasteur du Cambodge	Sokhoun Yann et al
EPI_ISL_956385	Cambodia/1821/2020	2020-03-10	Asia	Cambodia	Isolation - Virology Unit, Institut Pasteur du Cambodge; Sequencing - US National Institute of Allergy and Infectious Diseases Cambodia, US Naval Medical Research Unit -2, Cambodia National Institute for Public Health	Virology Unit, Institut Pasteur du Cambodge	Vireak Heang et al
EPI_ISL_956386	Cambodia/1875/2020	2020-03-11	Asia	Cambodia	Isolation - Virology Unit, Institut Pasteur du Cambodge; Sequencing - US National Institute of Allergy and Infectious Diseases Cambodia, US Naval Medical Research Unit -2, Cambodia National Institute for Public Health	Virology Unit, Institut Pasteur du Cambodge	Vireak Heang et al
EPI_ISL_956387	Cambodia/1876/2020	2020-03-11	Asia	Cambodia	Isolation - Virology Unit, Institut Pasteur du Cambodge; Sequencing - US National Institute of Allergy and Infectious Diseases Cambodia, US Naval Medical Research Unit -2, Cambodia National Institute for Public Health	Virology Unit, Institut Pasteur du Cambodge	Vireak Heang et al
EPI_ISL_3797871	Cambodia/19-2108170921/2021	2021-08-18	Asia	Cambodia	Steung Treng Rapid Response Team	Virology Unit, Institut Pasteur du Cambodge	Leakhena Pum et al
EPI_ISL_956388	Cambodia/2004/2020	2020-03-13	Asia	Cambodia	Isolation - Virology Unit, Institut Pasteur du Cambodge; Sequencing - US National Institute of Allergy and Infectious Diseases Cambodia, US Naval Medical Research Unit -2, Cambodia National Institute for Public Health	Virology Unit, Institut Pasteur du Cambodge	Vireak Heang et al
EPI_ISL_956389	Cambodia/2018/2020	2020-03-13	Asia	Cambodia	Isolation - Virology Unit, Institut Pasteur du Cambodge; Sequencing - US National Institute of Allergy and Infectious Diseases Cambodia, US Naval Medical Research Unit -2, Cambodia National Institute for Public Health	Virology Unit, Institut Pasteur du Cambodge	Vireak Heang et al
EPI_ISL_956390	Cambodia/2099/2020	2020-03-15	Asia	Cambodia	Isolation - Virology Unit, Institut Pasteur du Cambodge; Sequencing - US National Institute of Allergy and Infectious Diseases Cambodia, US Naval Medical Research Unit -2, Cambodia National Institute for Public Health	Virology Unit, Institut Pasteur du Cambodge	Vireak Heang et al
EPI_ISL_956391	Cambodia/2126/2020	2020-03-16	Asia	Cambodia	Isolation - Virology Unit, Institut Pasteur du Cambodge; Sequencing - US National Institute of Allergy and Infectious Diseases Cambodia, US Naval Medical Research Unit -2, Cambodia National Institute for Public Health	Virology Unit, Institut Pasteur du Cambodge	Vireak Heang et al
EPI_ISL_2343229	Cambodia/22-2105022016/2021	2021-05-20	Asia	Cambodia	Oddar Meanchey Rapid Response Team	Virology Unit, Institut Pasteur du Cambodge	Jurre Y Siegers et al
EPI_ISL_2343230	Cambodia/22-2105201885/2021	2021-05-20	Asia	Cambodia	Oddar Meanchey Rapid Response Team	Virology Unit, Institut Pasteur du Cambodge	Jurre Y Siegers et al
EPI_ISL_2406461	Cambodia/22-2105242017/2021	2021-05-25	Asia	Cambodia	Oddar Meanchey Rapid Response Team	Virology Unit, Institut Pasteur du Cambodge	Cecile Troupin et al
EPI_ISL_2501031	Cambodia/22-2106011327/2021	2021-06-03	Asia	Cambodia	Oddar Meanchey Rapid Response Team	Virology Unit, Institut Pasteur du Cambodge	Cecile Troupin et al
EPI_ISL_2501032	Cambodia/22-2106021891/2021	2021-06-05	Asia	Cambodia	Oddar Meanchey Rapid Response Team	Virology Unit, Institut Pasteur du Cambodge	Cecile Troupin et al
EPI_ISL_2693914	Cambodia/22-2106191498/2021	2021-06-19	Asia	Cambodia	Virology Unit, Institut Pasteur du Cambodge	Virology Unit, Institut Pasteur du Cambodge	Cecile Troupin et al
EPI_ISL_2693915	Cambodia/22-2106191528/2021	2021-06-19	Asia	Cambodia	Virology Unit, Institut Pasteur du Cambodge	Virology Unit, Institut Pasteur du Cambodge	Cecile Troupin et al
EPI_ISL_2801899	Cambodia/22-2106220760/2021	2021-06-22	Asia	Cambodia	Oddar Meanchey Rapid Response Team	Virology Unit, Institut Pasteur du Cambodge	Cecile Troupin et al
EPI_ISL_2801900	Cambodia/22-2106220765/2021	2021-06-22	Asia	Cambodia	Oddar Meanchey Rapid Response Team	Virology Unit, Institut Pasteur du Cambodge	Cecile Troupin et al
EPI_ISL_2801901	Cambodia/22-2106220766/2021	2021-06-22	Asia	Cambodia	Oddar Meanchey Rapid Response Team	Virology Unit, Institut Pasteur du Cambodge	Cecile Troupin et al
EPI_ISL_2801902	Cambodia/22-2106220770/2021	2021-06-22	Asia	Cambodia	Oddar Meanchey Rapid Response Team	Virology Unit, Institut Pasteur du Cambodge	Cecile Troupin et al
EPI_ISL_2801903	Cambodia/22-2106250277/2021	2021-06-25	Asia	Cambodia	Oddar Meanchey Rapid Response Team	Virology Unit, Institut Pasteur du Cambodge	Cecile Troupin et al
EPI_ISL_3031490	Cambodia/22-2106280260/2021	2021-06-28	Asia	Cambodia	Oddar Meanchey Rapid Response Team	Virology Unit, Institut Pasteur du Cambodge	Leakhena Pum et al
EPI_ISL_3031491	Cambodia/22-2106280299/2021	2021-06-28	Asia	Cambodia	Oddar Meanchey Rapid Response Team	Virology Unit, Institut Pasteur du Cambodge	Leakhena Pum et al
EPI_ISL_3031492	Cambodia/22-210629034/2021	2021-06-29	Asia	Cambodia	Oddar Meanchey Rapid Response Team	Virology Unit, Institut Pasteur du Cambodge	Leakhena Pum et al
EPI_ISL_3031493	Cambodia/22-2106290362/2021	2021-06-29	Asia	Cambodia	Oddar Meanchey Rapid Response Team	Virology Unit, Institut Pasteur du Cambodge	Leakhena Pum et al
EPI_ISL_3031494	Cambodia/22-2106290419/2021	2021-07-05	Asia	Cambodia	Oddar Meanchey Rapid Response Team	Virology Unit, Institut Pasteur du Cambodge	Leakhena Pum et al
EPI_ISL_3031495	Cambodia/22-2106290436/2021	2021-06-29	Asia	Cambodia	Oddar Meanchey Rapid Response Team	Virology Unit, Institut Pasteur du Cambodge	Leakhena Pum et al
EPI_ISL_3031496	Cambodia/22-2106290479/2021	2021-07-09	Asia	Cambodia	Oddar Meanchey Rapid Response Team	Virology Unit, Institut Pasteur du Cambodge	Leakhena Pum et al
EPI_ISL_3031497	Cambodia/22-2107010211/2021	2021-07-01	Asia	Cambodia	Oddar Meanchey Rapid Response Team	Virology Unit, Institut Pasteur du Cambodge	Leakhena Pum et al
EPI_ISL_3031498	Cambodia/22-2107054636/2021	2021-07-05	Asia	Cambodia	Oddar Meanchey Rapid Response Team	Virology Unit, Institut Pasteur du Cambodge	Leakhena Pum et al
EPI_ISL_3031499	Cambodia/22-2107060632/2021	2021-07-06	Asia	Cambodia	Oddar Meanchey Rapid Response Team	Virology Unit, Institut Pasteur du Cambodge	Leakhena Pum et al
EPI_ISL_3031500	Cambodia/22-2107060742/2021	2021-07-06	Asia	Cambodia	Oddar Meanchey Rapid Response Team	Virology Unit, Institut Pasteur du Cambodge	Leakhena Pum et al
EPI_ISL_3031501	Cambodia/22-2107060810/2021	2021-07-06	Asia	Cambodia	Oddar Meanchey Rapid Response Team	Virology Unit, Institut Pasteur du Cambodge	Leakhena Pum et al
EPI_ISL_3031502	Cambodia/22-2107070131/2021	2021-07-07	Asia	Cambodia	Oddar Meanchey Rapid Response Team	Virology Unit, Institut Pasteur du Cambodge	Leakhena Pum et al
EPI_ISL_3118378	Cambodia/22-2107074130/2021	2021-07-17	Asia	Cambodia	Oddat Meanchey Rapid Response Team	Virology Unit, Institut Pasteur du Cambodge	Leakhena Pum et al
EPI_ISL_3031503	Cambodia/22-2107090699/2021	2021-07-09	Asia	Cambodia	Oddar Meanchey Rapid Response Team	Virology Unit, Institut Pasteur du Cambodge	Leakhena Pum et al
EPI_ISL_3045565	Cambodia/22-2107120602/2021	2021-07-11	Asia	Cambodia	Oddar Meanchey Rapid Response Team	Virology Unit, Institut Pasteur du Cambodge	Leakhena Pum et al
EPI_ISL_3118379	Cambodia/22-2107184808/2021	2021-07-19	Asia	Cambodia	Oddat Meanchey Rapid Response Team	Virology Unit, Institut Pasteur du Cambodge	Leakhena Pum et al
EPI_ISL_3118380	Cambodia/22-2107184809/2021	2021-07-19	Asia	Cambodia	Oddat Meanchey Rapid Response Team	Virology Unit, Institut Pasteur du Cambodge	Leakhena Pum et al
EPI_ISL_3118381	Cambodia/22-2107200509/2021	2021-07-20	Asia	Cambodia	Oddat Meanchey Rapid Response Team	Virology Unit, Institut Pasteur du Cambodge	Leakhena Pum et al
EPI_ISL_3118382	Cambodia/22-2107223194/2021	2021-07-22	Asia	Cambodia	Oddat Meanchey Rapid Response Team	Virology Unit, Institut Pasteur du Cambodge	Leakhena Pum et al
EPI_ISL_3118383	Cambodia/22-2107223300/2021	2021-07-22	Asia	Cambodia	Oddat Meanchey Rapid Response Team	Virology Unit, Institut Pasteur du Cambodge	Leakhena Pum et al
EPI_ISL_3570916	Cambodia/22-2108093956/2021	2021-08-09	Asia	Cambodia	Oddar Meanchey Rapid Response Team	Virology Unit, Institut Pasteur du Cambodge	Leakhena Pum et al
EPI_ISL_3570877	Cambodia/22-2108102969/2021	2021-08-10	Asia	Cambodia	Oddar Meanchey Rapid Response Team	Virology Unit, Institut Pasteur du Cambodge	Leakhena Pum et al
EPI_ISL_3570879	Cambodia/22-2108113442/2021	2021-08-11	Asia	Cambodia	Oddar Meanchey Rapid Response Team	Virology Unit, Institut Pasteur du Cambodge	Leakhena Pum et al
EPI_ISL_3570882	Cambodia/22-2108115467/2021	2021-08-12	Asia	Cambodia	Oddar Meanchey Rapid Response Team	Virology Unit, Institut Pasteur du Cambodge	Leakhena Pum et al
EPI_ISL_3570884	Cambodia/22-2108124033/2021	2021-08-12	Asia	Cambodia	Oddar Meanchey Rapid Response Team	Virology Unit, Institut Pasteur du Cambodge	Leakhena Pum et al
EPI_ISL_3797872	Cambodia/22-2108180899/2021	2021-08-18	Asia	Cambodia	Oddar Meanchey Rapid Response Team	Virology Unit, Institut Pasteur du Cambodge	Leakhena Pum et al
EPI_ISL_3797873	Cambodia/22-2108180932/2021	2021-08-18	Asia	Cambodia	Oddar Meanchey Rapid Response Team	Virology Unit, Institut Pasteur du Cambodge	Leakhena Pum et al
EPI_ISL_3797874	Cambodia/22-2108223001/2021	2021-08-22	Asia	Cambodia	Oddar Meanchey Rapid Response Team	Virology Unit, Institut Pasteur du Cambodge	Leakhena Pum et al
EPI_ISL_956392	Cambodia/2265/2020	2020-03-17	Asia	Cambodia	Isolation - Virology Unit, Institut Pasteur du Cambodge; Sequencing - US National Institute of Allergy and Infectious Diseases Cambodia, US Naval Medical Research Unit -2, Cambodia National Institute for Public Health	Virology Unit, Institut Pasteur du Cambodge	Vireak Heang et al
EPI_ISL_956393	Cambodia/2266/2020	2020-03-17	Asia	Cambodia	Isolation - Virology Unit, Institut Pasteur du Cambodge; Sequencing - US National Institute of Allergy and Infectious Diseases Cambodia, US Naval Medical Research Unit -2, Cambodia National Institute for Public Health	Virology Unit, Institut Pasteur du Cambodge	Vireak Heang et al
EPI_ISL_956394	Cambodia/2310/2020	2020-03-17	Asia	Cambodia	Isolation - Virology Unit, Institut Pasteur du Cambodge; Sequencing - US National Institute of Allergy and Infectious Diseases Cambodia, US Naval Medical Research Unit -2, Cambodia National Institute for Public Health	Virology Unit, Institut Pasteur du Cambodge	Vireak Heang et al
EPI_ISL_1532809	Cambodia/250271/2021	2021-02-19	Asia	Cambodia	Virology Unit, Institut Pasteur du Cambodge	Virology Unit, Institut Pasteur du Cambodge	Sokhoun Yann et al
EPI_ISL_1098606	Cambodia/250289/2021	2021-02-19	Asia	Cambodia	Virology Unit, Institut Pasteur du Cambodge	Virology Unit, Institut Pasteur du Cambodge	Sokhoun Yann et al
EPI_ISL_1098607	Cambodia/250293/2021	2021-02-19	Asia	Cambodia	Virology Unit, Institut Pasteur du Cambodge	Virology Unit, Institut Pasteur du Cambodge	Sokhoun Yann et al
EPI_ISL_1098608	Cambodia/250295/2021	2021-02-19	Asia	Cambodia	Virology Unit, Institut Pasteur du Cambodge	Virology Unit, Institut Pasteur du Cambodge	Sokhoun Yann et al
EPI_ISL_1532802	Cambodia/252591/2021	2021-02-20	Asia	Cambodia	Virology Unit, Institut Pasteur du Cambodge	Virology Unit, Institut Pasteur du Cambodge	Sokhoun Yann et al
EPI_ISL_1534533	Cambodia/252860/2021	2021-02-27	Asia	Cambodia	Virology Unit, Institut Pasteur du Cambodge	Virology Unit, Institut Pasteur du Cambodge	Sokhoun Yann et al
EPI_ISL_1532813	Cambodia/254856/2021	2021-02-21	Asia	Cambodia	Virology Unit, Institut Pasteur du Cambodge	Virology Unit, Institut Pasteur du Cambodge	Sokhoun Yann et al
EPI_ISL_1532806	Cambodia/254939/2021	2021-02-22	Asia	Cambodia	Virology Unit, Institut Pasteur du Cambodge	Virology Unit, Institut Pasteur du Cambodge	Sokhoun Yann et al
EPI_ISL_1532811	Cambodia/256780/2021	2021-02-22	Asia	Cambodia	Virology Unit, Institut Pasteur du Cambodge	Virology Unit, Institut Pasteur du Cambodge	Sokhoun Yann et al
EPI_ISL_2501033	Cambodia/26-2105010018/2021	2021-06-03	Asia	Cambodia	Tboung Khmum Rapid Response Team	Virology Unit, Institut Pasteur du Cambodge	Cecile Troupin et al
EPI_ISL_2501034	Cambodia/26-2106040166/2021	2021-06-06	Asia	Cambodia	Tboung Khmum Rapid Response Team	Virology Unit, Institut Pasteur du Cambodge	Cecile Troupin et al
EPI_ISL_2501035	Cambodia/26-2106040169/2021	2021-06-06	Asia	Cambodia	Tboung Khmum Rapid Response Team	Virology Unit, Institut Pasteur du Cambodge	Cecile Troupin et al
EPI_ISL_2801904	Cambodia/26-2106130197/2021	2021-06-26	Asia	Cambodia	Tboung Khmum Rapid Response Team	Virology Unit, Institut Pasteur du Cambodge	Cecile Troupin et al
EPI_ISL_3031504	Cambodia/26-2106140245/2021	2021-06-27	Asia	Cambodia	Virology Unit, Institut Pasteur du Cambodge	Virology Unit, Institut Pasteur du Cambodge	Leakhena Pum et al
EPI_ISL_2801905	Cambodia/26-2106160106/2021	2021-06-22	Asia	Cambodia	Tboung Khmum Rapid Response Team	Virology Unit, Institut Pasteur du Cambodge	Cecile Troupin et al
EPI_ISL_2801906	Cambodia/26-2106221196/2021	2021-06-22	Asia	Cambodia	Tboung Khmum Rapid Response Team	Virology Unit, Institut Pasteur du Cambodge	Cecile Troupin et al
EPI_ISL_3031505	Cambodia/26-2106240312/2021	2021-06-28	Asia	Cambodia	Virology Unit, Institut Pasteur du Cambodge	Virology Unit, Institut Pasteur du Cambodge	Leakhena Pum et al
EPI_ISL_3045566	Cambodia/26-210780795/2021	2021-07-15	Asia	Cambodia	Tboung Khmum Rapid Response Team	Virology Unit, Institut Pasteur du Cambodge	Leakhena Pum et al
EPI_ISL_3570924	Cambodia/26-2108120113/2021	2021-08-13	Asia	Cambodia	Tboung Khmum Rapid Response Team	Virology Unit, Institut Pasteur du Cambodge	Leakhena Pum et al
EPI_ISL_1534529	Cambodia/263951/2021	2021-02-24	Asia	Cambodia	Virology Unit, Institut Pasteur du Cambodge	Virology Unit, Institut Pasteur du Cambodge	Sokhoun Yann et al
EPI_ISL_1532810	Cambodia/264124/2021	2021-02-24	Asia	Cambodia	Virology Unit, Institut Pasteur du Cambodge	Virology Unit, Institut Pasteur du Cambodge	Sokhoun Yann et al
EPI_ISL_1532801	Cambodia/265508/2021	2021-02-25	Asia	Cambodia	Virology Unit, Institut Pasteur du Cambodge	Virology Unit, Institut Pasteur du Cambodge	Sokhoun Yann et al
EPI_ISL_1532805	Cambodia/267180/2021	2021-02-25	Asia	Cambodia	Virology Unit, Institut Pasteur du Cambodge	Virology Unit, Institut Pasteur du Cambodge	Sokhoun Yann et al
EPI_ISL_956395	Cambodia/2690/2020	2020-03-19	Asia	Cambodia	Isolation - Virology Unit, Institut Pasteur du Cambodge; Sequencing - US National Institute of Allergy and Infectious Diseases Cambodia, US Naval Medical Research Unit -2, Cambodia National Institute for Public Health	Virology Unit, Institut Pasteur du Cambodge	Vireak Heang et al
EPI_ISL_1532804	Cambodia/274916/2021	2021-02-27	Asia	Cambodia	Virology Unit, Institut Pasteur du Cambodge	Virology Unit, Institut Pasteur du Cambodge	Sokhoun Yann et al
EPI_ISL_1532815	Cambodia/280170/2021	2021-03-01	Asia	Cambodia	Virology Unit, Institut Pasteur du Cambodge	Virology Unit, Institut Pasteur du Cambodge	Sokhoun Yann et al
EPI_ISL_1532814	Cambodia/281867/2021	2021-03-02	Asia	Cambodia	Virology Unit, Institut Pasteur du Cambodge	Virology Unit, Institut Pasteur du Cambodge	Sokhoun Yann et al
EPI_ISL_1534542	Cambodia/284343/2021	2021-03-02	Asia	Cambodia	Virology Unit, Institut Pasteur du Cambodge	Virology Unit, Institut Pasteur du Cambodge	Sokhoun Yann et al
EPI_ISL_1534530	Cambodia/284464/2021	2021-03-02	Asia	Cambodia	Virology Unit, Institut Pasteur du Cambodge	Virology Unit, Institut Pasteur du Cambodge	Sokhoun Yann et al
EPI_ISL_1532808	Cambodia/286828/2021	2021-03-03	Asia	Cambodia	Virology Unit, Institut Pasteur du Cambodge	Virology Unit, Institut Pasteur du Cambodge	Sokhoun Yann et al
EPI_ISL_956396	Cambodia/2928/2020	2020-03-20	Asia	Cambodia	Isolation - Virology Unit, Institut Pasteur du Cambodge; Sequencing - US National Institute of Allergy and Infectious Diseases Cambodia, US Naval Medical Research Unit -2, Cambodia National Institute for Public Health	Virology Unit, Institut Pasteur du Cambodge	Vireak Heang et al
EPI_ISL_1532807	Cambodia/295504/2021	2021-03-06	Asia	Cambodia	Virology Unit, Institut Pasteur du Cambodge	Virology Unit, Institut Pasteur du Cambodge	Sokhoun Yann et al
EPI_ISL_1534539	Cambodia/297848/2021	2021-03-11	Asia	Cambodia	Virology Unit, Institut Pasteur du Cambodge	Virology Unit, Institut Pasteur du Cambodge	Sokhoun Yann et al
EPI_ISL_1534538	Cambodia/298905/2021	2021-03-08	Asia	Cambodia	Virology Unit, Institut Pasteur du Cambodge	Virology Unit, Institut Pasteur du Cambodge	Sokhoun Yann et al
EPI_ISL_1534540	Cambodia/299182/2021	2021-03-08	Asia	Cambodia	Virology Unit, Institut Pasteur du Cambodge	Virology Unit, Institut Pasteur du Cambodge	Sokhoun Yann et al
EPI_ISL_1534531	Cambodia/299964/2021	2021-03-08	Asia	Cambodia	Virology Unit, Institut Pasteur du Cambodge	Virology Unit, Institut Pasteur du Cambodge	Sokhoun Yann et al
EPI_ISL_1534537	Cambodia/300363/2021	2021-03-09	Asia	Cambodia	Virology Unit, Institut Pasteur du Cambodge	Virology Unit, Institut Pasteur du Cambodge	Sokhoun Yann et al
EPI_ISL_1534535	Cambodia/302100/2021	2021-03-09	Asia	Cambodia	Virology Unit, Institut Pasteur du Cambodge	Virology Unit, Institut Pasteur du Cambodge	Sokhoun Yann et al
EPI_ISL_1534532	Cambodia/306782/2021	2021-03-11	Asia	Cambodia	Virology Unit, Institut Pasteur du Cambodge	Virology Unit, Institut Pasteur du Cambodge	Sokhoun Yann et al
EPI_ISL_1534528	Cambodia/308565/2021	2021-03-11	Asia	Cambodia	Virology Unit, Institut Pasteur du Cambodge	Virology Unit, Institut Pasteur du Cambodge	Sokhoun Yann et al
EPI_ISL_1534541	Cambodia/309288/2021	2021-03-11	Asia	Cambodia	Virology Unit, Institut Pasteur du Cambodge	Virology Unit, Institut Pasteur du Cambodge	Sokhoun Yann et al
EPI_ISL_1534536	Cambodia/313050/2021	2021-03-12	Asia	Cambodia	Virology Unit, Institut Pasteur du Cambodge	Virology Unit, Institut Pasteur du Cambodge	Sokhoun Yann et al
EPI_ISL_1534534	Cambodia/313750/2021	2021-03-12	Asia	Cambodia	Virology Unit, Institut Pasteur du Cambodge	Virology Unit, Institut Pasteur du Cambodge	Sokhoun Yann et al
EPI_ISL_1534543	Cambodia/316199/2021	2021-03-13	Asia	Cambodia	Virology Unit, Institut Pasteur du Cambodge	Virology Unit, Institut Pasteur du Cambodge	Sokhoun Yann et al
EPI_ISL_956397	Cambodia/3286/2020	2020-03-22	Asia	Cambodia	Isolation - Virology Unit, Institut Pasteur du Cambodge; Sequencing - US National Institute of Allergy and Infectious Diseases Cambodia, US Naval Medical Research Unit -2, Cambodia National Institute for Public Health	Virology Unit, Institut Pasteur du Cambodge	Vireak Heang et al
EPI_ISL_956398	Cambodia/3473/2020	2020-03-22	Asia	Cambodia	Isolation - Virology Unit, Institut Pasteur du Cambodge; Sequencing - US National Institute of Allergy and Infectious Diseases Cambodia, US Naval Medical Research Unit -2, Cambodia National Institute for Public Health	Virology Unit, Institut Pasteur du Cambodge	Vireak Heang et al
EPI_ISL_956399	Cambodia/3475/2020	2020-03-22	Asia	Cambodia	Isolation - Virology Unit, Institut Pasteur du Cambodge; Sequencing - US National Institute of Allergy and Infectious Diseases Cambodia, US Naval Medical Research Unit -2, Cambodia National Institute for Public Health	Virology Unit, Institut Pasteur du Cambodge	Vireak Heang et al
EPI_ISL_1706598	Cambodia/372516/2021	2021-03-31	Asia	Cambodia	Virology Unit, Institut Pasteur du Cambodge	Virology Unit, Institut Pasteur du Cambodge	Jurre Y Siegers et al
EPI_ISL_1706599	Cambodia/381152/2021	2021-04-05	Asia	Cambodia	Virology Unit, Institut Pasteur du Cambodge	Virology Unit, Institut Pasteur du Cambodge	Jurre Y Siegers et al
EPI_ISL_1706600	Cambodia/382598/2021	2021-04-06	Asia	Cambodia	Virology Unit, Institut Pasteur du Cambodge	Virology Unit, Institut Pasteur du Cambodge	Jurre Y Siegers et al
EPI_ISL_1818945	Cambodia/390476/2021	2021-04-09	Asia	Cambodia	Virology Unit, Institut Pasteur du Cambodge	Virology Unit, Institut Pasteur du Cambodge	Jurre Y Siegers et al
EPI_ISL_1818946	Cambodia/390521/2021	2021-04-09	Asia	Cambodia	Virology Unit, Institut Pasteur du Cambodge	Virology Unit, Institut Pasteur du Cambodge	Jurre Y Siegers et al
EPI_ISL_1818947	Cambodia/394833/2021	2021-04-11	Asia	Cambodia	Virology Unit, Institut Pasteur du Cambodge	Virology Unit, Institut Pasteur du Cambodge	Jurre Y Siegers et al
EPI_ISL_1818948	Cambodia/394880/2021	2021-04-11	Asia	Cambodia	Virology Unit, Institut Pasteur du Cambodge	Virology Unit, Institut Pasteur du Cambodge	Jurre Y Siegers et al
EPI_ISL_1818949	Cambodia/394936/2021	2021-04-11	Asia	Cambodia	Virology Unit, Institut Pasteur du Cambodge	Virology Unit, Institut Pasteur du Cambodge	Jurre Y Siegers et al
EPI_ISL_1818950	Cambodia/394942/2021	2021-04-11	Asia	Cambodia	Virology Unit, Institut Pasteur du Cambodge	Virology Unit, Institut Pasteur du Cambodge	Jurre Y Siegers et al
EPI_ISL_1706601	Cambodia/400124/2021	2021-04-14	Asia	Cambodia	Virology Unit, Institut Pasteur du Cambodge	Virology Unit, Institut Pasteur du Cambodge	Jurre Y Siegers et al
EPI_ISL_1818951	Cambodia/401422/2021	2021-04-14	Asia	Cambodia	Virology Unit, Institut Pasteur du Cambodge	Virology Unit, Institut Pasteur du Cambodge	Jurre Y Siegers et al
EPI_ISL_1818952	Cambodia/401467/2021	2021-04-14	Asia	Cambodia	Virology Unit, Institut Pasteur du Cambodge	Virology Unit, Institut Pasteur du Cambodge	Jurre Y Siegers et al
EPI_ISL_1818953	Cambodia/401630/2021	2021-04-14	Asia	Cambodia	Virology Unit, Institut Pasteur du Cambodge	Virology Unit, Institut Pasteur du Cambodge	Jurre Y Siegers et al
EPI_ISL_1818954	Cambodia/403492/2021	2021-04-15	Asia	Cambodia	Virology Unit, Institut Pasteur du Cambodge	Virology Unit, Institut Pasteur du Cambodge	Jurre Y Siegers et al
EPI_ISL_1818955	Cambodia/407770/2021	2021-04-16	Asia	Cambodia	Virology Unit, Institut Pasteur du Cambodge	Virology Unit, Institut Pasteur du Cambodge	Jurre Y Siegers et al
EPI_ISL_1818956	Cambodia/409675/2021	2021-04-17	Asia	Cambodia	Virology Unit, Institut Pasteur du Cambodge	Virology Unit, Institut Pasteur du Cambodge	Jurre Y Siegers et al
EPI_ISL_1818957	Cambodia/413943/2021	2021-04-18	Asia	Cambodia	Virology Unit, Institut Pasteur du Cambodge	Virology Unit, Institut Pasteur du Cambodge	Jurre Y Siegers et al
EPI_ISL_1969669	Cambodia/415790/2021	2021-04-19	Asia	Cambodia	Virology Unit, Institut Pasteur du Cambodge	Virology Unit, Institut Pasteur du Cambodge	Jurre Y Siegers et al
EPI_ISL_1818958	Cambodia/415980/2021	2021-04-19	Asia	Cambodia	Virology Unit, Institut Pasteur du Cambodge	Virology Unit, Institut Pasteur du Cambodge	Jurre Y Siegers et al
EPI_ISL_1969670	Cambodia/417066/2021	2021-04-19	Asia	Cambodia	Virology Unit, Institut Pasteur du Cambodge	Virology Unit, Institut Pasteur du Cambodge	Jurre Y Siegers et al
EPI_ISL_1969671	Cambodia/420877/2021	2021-04-21	Asia	Cambodia	Virology Unit, Institut Pasteur du Cambodge	Virology Unit, Institut Pasteur du Cambodge	Jurre Y Siegers et al
EPI_ISL_1818959	Cambodia/420888/2021	2021-04-21	Asia	Cambodia	Virology Unit, Institut Pasteur du Cambodge	Virology Unit, Institut Pasteur du Cambodge	Jurre Y Siegers et al
EPI_ISL_1969672	Cambodia/420962/2021	2021-04-21	Asia	Cambodia	Virology Unit, Institut Pasteur du Cambodge	Virology Unit, Institut Pasteur du Cambodge	Jurre Y Siegers et al
EPI_ISL_1969673	Cambodia/420997/2021	2021-04-21	Asia	Cambodia	Virology Unit, Institut Pasteur du Cambodge	Virology Unit, Institut Pasteur du Cambodge	Jurre Y Siegers et al
EPI_ISL_1969674	Cambodia/422009/2021	2021-04-22	Asia	Cambodia	Virology Unit, Institut Pasteur du Cambodge	Virology Unit, Institut Pasteur du Cambodge	Jurre Y Siegers et al
EPI_ISL_1969675	Cambodia/422617/2021	2021-04-21	Asia	Cambodia	Virology Unit, Institut Pasteur du Cambodge	Virology Unit, Institut Pasteur du Cambodge	Jurre Y Siegers et al
EPI_ISL_1818960	Cambodia/425865/2021	2021-04-22	Asia	Cambodia	Virology Unit, Institut Pasteur du Cambodge	Virology Unit, Institut Pasteur du Cambodge	Jurre Y Siegers et al
EPI_ISL_1818961	Cambodia/425879/2021	2021-04-22	Asia	Cambodia	Virology Unit, Institut Pasteur du Cambodge	Virology Unit, Institut Pasteur du Cambodge	Jurre Y Siegers et al
EPI_ISL_1969676	Cambodia/425967/2021	2021-04-23	Asia	Cambodia	Virology Unit, Institut Pasteur du Cambodge	Virology Unit, Institut Pasteur du Cambodge	Jurre Y Siegers et al
EPI_ISL_1969677	Cambodia/426024/2021	2021-04-22	Asia	Cambodia	Virology Unit, Institut Pasteur du Cambodge	Virology Unit, Institut Pasteur du Cambodge	Jurre Y Siegers et al
EPI_ISL_1969678	Cambodia/426129/2021	2021-04-22	Asia	Cambodia	Virology Unit, Institut Pasteur du Cambodge	Virology Unit, Institut Pasteur du Cambodge	Jurre Y Siegers et al
EPI_ISL_1969679	Cambodia/426432/2021	2021-04-23	Asia	Cambodia	Virology Unit, Institut Pasteur du Cambodge	Virology Unit, Institut Pasteur du Cambodge	Jurre Y Siegers et al
EPI_ISL_1818962	Cambodia/427355/2021	2021-04-23	Asia	Cambodia	Virology Unit, Institut Pasteur du Cambodge	Virology Unit, Institut Pasteur du Cambodge	Jurre Y Siegers et al
EPI_ISL_1969680	Cambodia/427641/2021	2021-04-23	Asia	Cambodia	Virology Unit, Institut Pasteur du Cambodge	Virology Unit, Institut Pasteur du Cambodge	Jurre Y Siegers et al
EPI_ISL_1969681	Cambodia/428484/2021	2021-04-23	Asia	Cambodia	Virology Unit, Institut Pasteur du Cambodge	Virology Unit, Institut Pasteur du Cambodge	Jurre Y Siegers et al
EPI_ISL_1969682	Cambodia/428496/2021	2021-04-23	Asia	Cambodia	Virology Unit, Institut Pasteur du Cambodge	Virology Unit, Institut Pasteur du Cambodge	Jurre Y Siegers et al
EPI_ISL_1818963	Cambodia/428716/2021	2021-04-24	Asia	Cambodia	Virology Unit, Institut Pasteur du Cambodge	Virology Unit, Institut Pasteur du Cambodge	Jurre Y Siegers et al
EPI_ISL_1969683	Cambodia/429158/2021	2021-04-24	Asia	Cambodia	Virology Unit, Institut Pasteur du Cambodge	Virology Unit, Institut Pasteur du Cambodge	Jurre Y Siegers et al
EPI_ISL_1969684	Cambodia/430076/2021	2021-04-25	Asia	Cambodia	Virology Unit, Institut Pasteur du Cambodge	Virology Unit, Institut Pasteur du Cambodge	Jurre Y Siegers et al
EPI_ISL_1969685	Cambodia/430081/2021	2021-04-25	Asia	Cambodia	Virology Unit, Institut Pasteur du Cambodge	Virology Unit, Institut Pasteur du Cambodge	Jurre Y Siegers et al
EPI_ISL_1969686	Cambodia/431442/2021	2021-04-25	Asia	Cambodia	Virology Unit, Institut Pasteur du Cambodge	Virology Unit, Institut Pasteur du Cambodge	Jurre Y Siegers et al
EPI_ISL_1969687	Cambodia/431455/2021	2021-04-25	Asia	Cambodia	Virology Unit, Institut Pasteur du Cambodge	Virology Unit, Institut Pasteur du Cambodge	Jurre Y Siegers et al
EPI_ISL_1969688	Cambodia/431859/2021	2021-04-25	Asia	Cambodia	Virology Unit, Institut Pasteur du Cambodge	Virology Unit, Institut Pasteur du Cambodge	Jurre Y Siegers et al
EPI_ISL_1818964	Cambodia/432014/2021	2021-04-25	Asia	Cambodia	Virology Unit, Institut Pasteur du Cambodge	Virology Unit, Institut Pasteur du Cambodge	Jurre Y Siegers et al
EPI_ISL_1969689	Cambodia/432597/2021	2021-04-25	Asia	Cambodia	Virology Unit, Institut Pasteur du Cambodge	Virology Unit, Institut Pasteur du Cambodge	Jurre Y Siegers et al
EPI_ISL_1818965	Cambodia/434529/2021	2021-04-26	Asia	Cambodia	Virology Unit, Institut Pasteur du Cambodge	Virology Unit, Institut Pasteur du Cambodge	Jurre Y Siegers et al
EPI_ISL_1818966	Cambodia/434540/2021	2021-04-26	Asia	Cambodia	Virology Unit, Institut Pasteur du Cambodge	Virology Unit, Institut Pasteur du Cambodge	Jurre Y Siegers et al
EPI_ISL_2106236	Cambodia/437841/2021	2021-04-27	Asia	Cambodia	Virology Unit, Institut Pasteur du Cambodge	Virology Unit, Institut Pasteur du Cambodge	Jurre Y Siegers et al
EPI_ISL_2106243	Cambodia/441918/2021	2021-04-29	Asia	Cambodia	Virology Unit, Institut Pasteur du Cambodge	Virology Unit, Institut Pasteur du Cambodge	Jurre Y Siegers et al
EPI_ISL_2106244	Cambodia/441923/2021	2021-04-29	Asia	Cambodia	Virology Unit, Institut Pasteur du Cambodge	Virology Unit, Institut Pasteur du Cambodge	Jurre Y Siegers et al
EPI_ISL_2106245	Cambodia/442130/2021	2021-04-29	Asia	Cambodia	Virology Unit, Institut Pasteur du Cambodge	Virology Unit, Institut Pasteur du Cambodge	Jurre Y Siegers et al
EPI_ISL_2106246	Cambodia/442310/2021	2021-04-29	Asia	Cambodia	Virology Unit, Institut Pasteur du Cambodge	Virology Unit, Institut Pasteur du Cambodge	Jurre Y Siegers et al
EPI_ISL_2106247	Cambodia/442470/2021	2021-04-30	Asia	Cambodia	Virology Unit, Institut Pasteur du Cambodge	Virology Unit, Institut Pasteur du Cambodge	Jurre Y Siegers et al
EPI_ISL_2106237	Cambodia/443466/2021	2021-04-30	Asia	Cambodia	Virology Unit, Institut Pasteur du Cambodge	Virology Unit, Institut Pasteur du Cambodge	Jurre Y Siegers et al
EPI_ISL_2106273	Cambodia/445837/2021	2021-05-01	Asia	Cambodia	Virology Unit, Institut Pasteur du Cambodge	Virology Unit, Institut Pasteur du Cambodge	Jurre Y Siegers et al
EPI_ISL_2106274	Cambodia/445842/2021	2021-05-01	Asia	Cambodia	Virology Unit, Institut Pasteur du Cambodge	Virology Unit, Institut Pasteur du Cambodge	Jurre Y Siegers et al
EPI_ISL_2106248	Cambodia/448588/2021	2021-05-01	Asia	Cambodia	Virology Unit, Institut Pasteur du Cambodge	Virology Unit, Institut Pasteur du Cambodge	Jurre Y Siegers et al
EPI_ISL_2106249	Cambodia/451115/2021	2021-05-02	Asia	Cambodia	Virology Unit, Institut Pasteur du Cambodge	Virology Unit, Institut Pasteur du Cambodge	Jurre Y Siegers et al
EPI_ISL_2106250	Cambodia/454027/2021	2021-05-03	Asia	Cambodia	Virology Unit, Institut Pasteur du Cambodge	Virology Unit, Institut Pasteur du Cambodge	Jurre Y Siegers et al
EPI_ISL_2106275	Cambodia/456877/2021	2021-05-04	Asia	Cambodia	Virology Unit, Institut Pasteur du Cambodge	Virology Unit, Institut Pasteur du Cambodge	Jurre Y Siegers et al
EPI_ISL_2106251	Cambodia/459844/2021	2021-05-05	Asia	Cambodia	Virology Unit, Institut Pasteur du Cambodge	Virology Unit, Institut Pasteur du Cambodge	Jurre Y Siegers et al
EPI_ISL_2106252	Cambodia/461012/2021	2021-05-06	Asia	Cambodia	Virology Unit, Institut Pasteur du Cambodge	Virology Unit, Institut Pasteur du Cambodge	Jurre Y Siegers et al
EPI_ISL_2106253	Cambodia/461219/2021	2021-05-05	Asia	Cambodia	Virology Unit, Institut Pasteur du Cambodge	Virology Unit, Institut Pasteur du Cambodge	Jurre Y Siegers et al
EPI_ISL_2106254	Cambodia/461845/2021	2021-05-06	Asia	Cambodia	Virology Unit, Institut Pasteur du Cambodge	Virology Unit, Institut Pasteur du Cambodge	Jurre Y Siegers et al
EPI_ISL_2106282	Cambodia/462889/2021	2021-05-06	Asia	Cambodia	Virology Unit, Institut Pasteur du Cambodge	Virology Unit, Institut Pasteur du Cambodge	Jurre Y Siegers et al
EPI_ISL_2106276	Cambodia/462922/2021	2021-05-06	Asia	Cambodia	Virology Unit, Institut Pasteur du Cambodge	Virology Unit, Institut Pasteur du Cambodge	Jurre Y Siegers et al
EPI_ISL_4489758	Cambodia/464351/2021	2021-05-05	Asia	Cambodia	Virology Unit, Institut Pasteur du Cambodge	Virology Unit, Institut Pasteur du Cambodge	Leakhena Pum et al
EPI_ISL_4503196	Cambodia/464356/2021	2021-05-05	Asia	Cambodia	Virology Unit, Institut Pasteur du Cambodge	Virology Unit, Institut Pasteur du Cambodge	Leakhena Pum et al
EPI_ISL_2106255	Cambodia/465939/2021	2021-05-07	Asia	Cambodia	Virology Unit, Institut Pasteur du Cambodge	Virology Unit, Institut Pasteur du Cambodge	Jurre Y Siegers et al
EPI_ISL_2106256	Cambodia/466707/2021	2021-05-07	Asia	Cambodia	Virology Unit, Institut Pasteur du Cambodge	Virology Unit, Institut Pasteur du Cambodge	Jurre Y Siegers et al
EPI_ISL_2106257	Cambodia/467398/2021	2021-05-08	Asia	Cambodia	Virology Unit, Institut Pasteur du Cambodge	Virology Unit, Institut Pasteur du Cambodge	Jurre Y Siegers et al
EPI_ISL_2106281	Cambodia/467414/2021	2021-05-08	Asia	Cambodia	Virology Unit, Institut Pasteur du Cambodge	Virology Unit, Institut Pasteur du Cambodge	Jurre Y Siegers et al
EPI_ISL_2106277	Cambodia/467940/2021	2021-05-08	Asia	Cambodia	Virology Unit, Institut Pasteur du Cambodge	Virology Unit, Institut Pasteur du Cambodge	Jurre Y Siegers et al
EPI_ISL_2106258	Cambodia/470060/2021	2021-05-08	Asia	Cambodia	Virology Unit, Institut Pasteur du Cambodge	Virology Unit, Institut Pasteur du Cambodge	Jurre Y Siegers et al
EPI_ISL_2106259	Cambodia/470061/2021	2021-05-08	Asia	Cambodia	Virology Unit, Institut Pasteur du Cambodge	Virology Unit, Institut Pasteur du Cambodge	Jurre Y Siegers et al
EPI_ISL_2106260	Cambodia/471421/2021	2021-05-09	Asia	Cambodia	Virology Unit, Institut Pasteur du Cambodge	Virology Unit, Institut Pasteur du Cambodge	Jurre Y Siegers et al
EPI_ISL_2106278	Cambodia/472055/2021	2021-05-09	Asia	Cambodia	Virology Unit, Institut Pasteur du Cambodge	Virology Unit, Institut Pasteur du Cambodge	Jurre Y Siegers et al
EPI_ISL_2106279	Cambodia/473861/2021	2021-05-09	Asia	Cambodia	Virology Unit, Institut Pasteur du Cambodge	Virology Unit, Institut Pasteur du Cambodge	Jurre Y Siegers et al
EPI_ISL_2106280	Cambodia/473865/2021	2021-05-09	Asia	Cambodia	Virology Unit, Institut Pasteur du Cambodge	Virology Unit, Institut Pasteur du Cambodge	Jurre Y Siegers et al
EPI_ISL_2231573	Cambodia/477244/2021	2021-05-10	Asia	Cambodia	Virology Unit, Institut Pasteur du Cambodge	Virology Unit, Institut Pasteur du Cambodge	Jurre Y Siegers et al
EPI_ISL_2231574	Cambodia/477544/2021	2021-05-10	Asia	Cambodia	Virology Unit, Institut Pasteur du Cambodge	Virology Unit, Institut Pasteur du Cambodge	Jurre Y Siegers et al
EPI_ISL_2231575	Cambodia/477545/2021	2021-05-10	Asia	Cambodia	Virology Unit, Institut Pasteur du Cambodge	Virology Unit, Institut Pasteur du Cambodge	Jurre Y Siegers et al
EPI_ISL_2231576	Cambodia/477546/2021	2021-05-10	Asia	Cambodia	Virology Unit, Institut Pasteur du Cambodge	Virology Unit, Institut Pasteur du Cambodge	Jurre Y Siegers et al
EPI_ISL_2231577	Cambodia/477549/2021	2021-05-10	Asia	Cambodia	Virology Unit, Institut Pasteur du Cambodge	Virology Unit, Institut Pasteur du Cambodge	Jurre Y Siegers et al
EPI_ISL_2231578	Cambodia/479672/2021	2021-05-11	Asia	Cambodia	Virology Unit, Institut Pasteur du Cambodge	Virology Unit, Institut Pasteur du Cambodge	Jurre Y Siegers et al
EPI_ISL_2231579	Cambodia/483559/2021	2021-05-11	Asia	Cambodia	Virology Unit, Institut Pasteur du Cambodge	Virology Unit, Institut Pasteur du Cambodge	Jurre Y Siegers et al
EPI_ISL_2231580	Cambodia/487146/2021	2021-05-13	Asia	Cambodia	Virology Unit, Institut Pasteur du Cambodge	Virology Unit, Institut Pasteur du Cambodge	Jurre Y Siegers et al
EPI_ISL_2231581	Cambodia/490541/2021	2021-05-13	Asia	Cambodia	Virology Unit, Institut Pasteur du Cambodge	Virology Unit, Institut Pasteur du Cambodge	Jurre Y Siegers et al
EPI_ISL_2231582	Cambodia/490544/2021	2021-05-13	Asia	Cambodia	Virology Unit, Institut Pasteur du Cambodge	Virology Unit, Institut Pasteur du Cambodge	Jurre Y Siegers et al
EPI_ISL_2231583	Cambodia/490546/2021	2021-05-13	Asia	Cambodia	Virology Unit, Institut Pasteur du Cambodge	Virology Unit, Institut Pasteur du Cambodge	Jurre Y Siegers et al
EPI_ISL_2231584	Cambodia/491681/2021	2021-05-14	Asia	Cambodia	Virology Unit, Institut Pasteur du Cambodge	Virology Unit, Institut Pasteur du Cambodge	Jurre Y Siegers et al
EPI_ISL_2231585	Cambodia/491892/2021	2021-05-14	Asia	Cambodia	Virology Unit, Institut Pasteur du Cambodge	Virology Unit, Institut Pasteur du Cambodge	Jurre Y Siegers et al
EPI_ISL_2231586	Cambodia/491917/2021	2021-05-14	Asia	Cambodia	Virology Unit, Institut Pasteur du Cambodge	Virology Unit, Institut Pasteur du Cambodge	Jurre Y Siegers et al
EPI_ISL_2231587	Cambodia/493211/2021	2021-05-14	Asia	Cambodia	Virology Unit, Institut Pasteur du Cambodge	Virology Unit, Institut Pasteur du Cambodge	Jurre Y Siegers et al
EPI_ISL_2343231	Cambodia/499435/2021	2021-05-16	Asia	Cambodia	Virology Unit, Institut Pasteur du Cambodge	Virology Unit, Institut Pasteur du Cambodge	Jurre Y Siegers et al
EPI_ISL_2231588	Cambodia/499727/2021	2021-05-17	Asia	Cambodia	Virology Unit, Institut Pasteur du Cambodge	Virology Unit, Institut Pasteur du Cambodge	Jurre Y Siegers et al
EPI_ISL_2343232	Cambodia/500183/2021	2021-05-16	Asia	Cambodia	Virology Unit, Institut Pasteur du Cambodge	Virology Unit, Institut Pasteur du Cambodge	Jurre Y Siegers et al
EPI_ISL_4489759	Cambodia/500513/2021	2021-05-16	Asia	Cambodia	Virology Unit, Institut Pasteur du Cambodge	Virology Unit, Institut Pasteur du Cambodge	Leakhena Pum et al
EPI_ISL_4489760	Cambodia/501469/2021	2021-05-17	Asia	Cambodia	Virology Unit, Institut Pasteur du Cambodge	Virology Unit, Institut Pasteur du Cambodge	Leakhena Pum et al
EPI_ISL_2343233	Cambodia/502785/2021	2021-05-14	Asia	Cambodia	Virology Unit, Institut Pasteur du Cambodge	Virology Unit, Institut Pasteur du Cambodge	Jurre Y Siegers et al
EPI_ISL_2343234	Cambodia/505495/2021	2021-05-18	Asia	Cambodia	Virology Unit, Institut Pasteur du Cambodge	Virology Unit, Institut Pasteur du Cambodge	Jurre Y Siegers et al
EPI_ISL_2343235	Cambodia/506057/2021	2021-05-19	Asia	Cambodia	Virology Unit, Institut Pasteur du Cambodge	Virology Unit, Institut Pasteur du Cambodge	Jurre Y Siegers et al
EPI_ISL_2343236	Cambodia/507162/2021	2021-05-19	Asia	Cambodia	Virology Unit, Institut Pasteur du Cambodge	Virology Unit, Institut Pasteur du Cambodge	Jurre Y Siegers et al
EPI_ISL_2343237	Cambodia/508625/2021	2021-05-19	Asia	Cambodia	Virology Unit, Institut Pasteur du Cambodge	Virology Unit, Institut Pasteur du Cambodge	Jurre Y Siegers et al
EPI_ISL_2343238	Cambodia/508929/2021	2021-05-20	Asia	Cambodia	Virology Unit, Institut Pasteur du Cambodge	Virology Unit, Institut Pasteur du Cambodge	Jurre Y Siegers et al
EPI_ISL_2343239	Cambodia/510602/2021	2021-05-21	Asia	Cambodia	Virology Unit, Institut Pasteur du Cambodge	Virology Unit, Institut Pasteur du Cambodge	Jurre Y Siegers et al
EPI_ISL_2343240	Cambodia/510604/2021	2021-05-21	Asia	Cambodia	Virology Unit, Institut Pasteur du Cambodge	Virology Unit, Institut Pasteur du Cambodge	Jurre Y Siegers et al
EPI_ISL_2343241	Cambodia/510991/2021	2021-05-20	Asia	Cambodia	Virology Unit, Institut Pasteur du Cambodge	Virology Unit, Institut Pasteur du Cambodge	Jurre Y Siegers et al
EPI_ISL_2343242	Cambodia/511650/2021	2021-05-21	Asia	Cambodia	Virology Unit, Institut Pasteur du Cambodge	Virology Unit, Institut Pasteur du Cambodge	Jurre Y Siegers et al
EPI_ISL_2343243	Cambodia/512183/2021	2021-05-21	Asia	Cambodia	Virology Unit, Institut Pasteur du Cambodge	Virology Unit, Institut Pasteur du Cambodge	Jurre Y Siegers et al
EPI_ISL_2343244	Cambodia/512408/2021	2021-05-21	Asia	Cambodia	Virology Unit, Institut Pasteur du Cambodge	Virology Unit, Institut Pasteur du Cambodge	Jurre Y Siegers et al
EPI_ISL_2343245	Cambodia/512774/2021	2021-05-22	Asia	Cambodia	Virology Unit, Institut Pasteur du Cambodge	Virology Unit, Institut Pasteur du Cambodge	Jurre Y Siegers et al
EPI_ISL_2343246	Cambodia/512847/2021	2021-05-22	Asia	Cambodia	Virology Unit, Institut Pasteur du Cambodge	Virology Unit, Institut Pasteur du Cambodge	Jurre Y Siegers et al
EPI_ISL_2343247	Cambodia/513097/2021	2021-05-23	Asia	Cambodia	Virology Unit, Institut Pasteur du Cambodge	Virology Unit, Institut Pasteur du Cambodge	Jurre Y Siegers et al
EPI_ISL_2343248	Cambodia/513209/2021	2021-05-23	Asia	Cambodia	Virology Unit, Institut Pasteur du Cambodge	Virology Unit, Institut Pasteur du Cambodge	Jurre Y Siegers et al
EPI_ISL_2406462	Cambodia/515862/2021	2021-05-24	Asia	Cambodia	Virology Unit, Institut Pasteur du Cambodge	Virology Unit, Institut Pasteur du Cambodge	Cecile Troupin et al
EPI_ISL_2406463	Cambodia/515870/2021	2021-05-24	Asia	Cambodia	Virology Unit, Institut Pasteur du Cambodge	Virology Unit, Institut Pasteur du Cambodge	Cecile Troupin et al
EPI_ISL_2406464	Cambodia/515921/2021	2021-05-24	Asia	Cambodia	Virology Unit, Institut Pasteur du Cambodge	Virology Unit, Institut Pasteur du Cambodge	Cecile Troupin et al
EPI_ISL_2406465	Cambodia/518682/2021	2021-05-25	Asia	Cambodia	Svay Rieng Rapid Response Team	Virology Unit, Institut Pasteur du Cambodge	Cecile Troupin et al
EPI_ISL_2406466	Cambodia/518683/2021	2021-05-25	Asia	Cambodia	Svay Rieng Rapid Response Team	Virology Unit, Institut Pasteur du Cambodge	Cecile Troupin et al
EPI_ISL_2406467	Cambodia/518684/2021	2021-05-25	Asia	Cambodia	Svay Rieng Rapid Response Team	Virology Unit, Institut Pasteur du Cambodge	Cecile Troupin et al
EPI_ISL_2406468	Cambodia/519062/2021	2021-05-26	Asia	Cambodia	Virology Unit, Institut Pasteur du Cambodge	Virology Unit, Institut Pasteur du Cambodge	Cecile Troupin et al
EPI_ISL_2406469	Cambodia/519749/2021	2021-05-26	Asia	Cambodia	Virology Unit, Institut Pasteur du Cambodge	Virology Unit, Institut Pasteur du Cambodge	Cecile Troupin et al
EPI_ISL_2406470	Cambodia/519839/2021	2021-05-26	Asia	Cambodia	Virology Unit, Institut Pasteur du Cambodge	Virology Unit, Institut Pasteur du Cambodge	Cecile Troupin et al
EPI_ISL_2406471	Cambodia/521604/2021	2021-05-27	Asia	Cambodia	Virology Unit, Institut Pasteur du Cambodge	Virology Unit, Institut Pasteur du Cambodge	Cecile Troupin et al
EPI_ISL_2406472	Cambodia/522130/2021	2021-05-28	Asia	Cambodia	Virology Unit, Institut Pasteur du Cambodge	Virology Unit, Institut Pasteur du Cambodge	Cecile Troupin et al
EPI_ISL_2406473	Cambodia/522918/2021	2021-05-28	Asia	Cambodia	Virology Unit, Institut Pasteur du Cambodge	Virology Unit, Institut Pasteur du Cambodge	Cecile Troupin et al
EPI_ISL_4489761	Cambodia/523520/2021	2021-05-28	Asia	Cambodia	Virology Unit, Institut Pasteur du Cambodge	Virology Unit, Institut Pasteur du Cambodge	Leakhena Pum et al
EPI_ISL_4489762	Cambodia/523521/2021	2021-05-28	Asia	Cambodia	Virology Unit, Institut Pasteur du Cambodge	Virology Unit, Institut Pasteur du Cambodge	Leakhena Pum et al
EPI_ISL_2406474	Cambodia/524300/2021	2021-05-29	Asia	Cambodia	Virology Unit, Institut Pasteur du Cambodge	Virology Unit, Institut Pasteur du Cambodge	Cecile Troupin et al
EPI_ISL_2406475	Cambodia/524301/2021	2021-05-29	Asia	Cambodia	Virology Unit, Institut Pasteur du Cambodge	Virology Unit, Institut Pasteur du Cambodge	Cecile Troupin et al
EPI_ISL_2406476	Cambodia/524415/2021	2021-05-29	Asia	Cambodia	Virology Unit, Institut Pasteur du Cambodge	Virology Unit, Institut Pasteur du Cambodge	Cecile Troupin et al
EPI_ISL_2406477	Cambodia/524668/2021	2021-05-29	Asia	Cambodia	Virology Unit, Institut Pasteur du Cambodge	Virology Unit, Institut Pasteur du Cambodge	Cecile Troupin et al
EPI_ISL_2406478	Cambodia/525840/2021	2021-05-29	Asia	Cambodia	Virology Unit, Institut Pasteur du Cambodge	Virology Unit, Institut Pasteur du Cambodge	Cecile Troupin et al
EPI_ISL_2406479	Cambodia/527496/2021	2021-05-30	Asia	Cambodia	Virology Unit, Institut Pasteur du Cambodge	Virology Unit, Institut Pasteur du Cambodge	Cecile Troupin et al
EPI_ISL_2406480	Cambodia/527497/2021	2021-05-30	Asia	Cambodia	Virology Unit, Institut Pasteur du Cambodge	Virology Unit, Institut Pasteur du Cambodge	Cecile Troupin et al
EPI_ISL_2406481	Cambodia/528105/2021	2021-05-30	Asia	Cambodia	Virology Unit, Institut Pasteur du Cambodge	Virology Unit, Institut Pasteur du Cambodge	Cecile Troupin et al
EPI_ISL_2501036	Cambodia/529315/2021	2021-05-31	Asia	Cambodia	Virology Unit, Institut Pasteur du Cambodge	Virology Unit, Institut Pasteur du Cambodge	Cecile Troupin et al
EPI_ISL_2501037	Cambodia/530173/2021	2021-06-01	Asia	Cambodia	Virology Unit, Institut Pasteur du Cambodge	Virology Unit, Institut Pasteur du Cambodge	Cecile Troupin et al
EPI_ISL_2501038	Cambodia/530649/2021	2021-06-01	Asia	Cambodia	Virology Unit, Institut Pasteur du Cambodge	Virology Unit, Institut Pasteur du Cambodge	Cecile Troupin et al
EPI_ISL_2501039	Cambodia/530656/2021	2021-06-01	Asia	Cambodia	Virology Unit, Institut Pasteur du Cambodge	Virology Unit, Institut Pasteur du Cambodge	Cecile Troupin et al
EPI_ISL_2501040	Cambodia/532015/2021	2021-06-01	Asia	Cambodia	Virology Unit, Institut Pasteur du Cambodge	Virology Unit, Institut Pasteur du Cambodge	Cecile Troupin et al
EPI_ISL_2501041	Cambodia/532161/2021	2021-06-02	Asia	Cambodia	Virology Unit, Institut Pasteur du Cambodge	Virology Unit, Institut Pasteur du Cambodge	Cecile Troupin et al
EPI_ISL_2501042	Cambodia/532551/2021	2021-06-02	Asia	Cambodia	Virology Unit, Institut Pasteur du Cambodge	Virology Unit, Institut Pasteur du Cambodge	Cecile Troupin et al
EPI_ISL_2501043	Cambodia/532571/2021	2021-06-02	Asia	Cambodia	Virology Unit, Institut Pasteur du Cambodge	Virology Unit, Institut Pasteur du Cambodge	Cecile Troupin et al
EPI_ISL_2501044	Cambodia/532674/2021	2021-06-02	Asia	Cambodia	Virology Unit, Institut Pasteur du Cambodge	Virology Unit, Institut Pasteur du Cambodge	Cecile Troupin et al
EPI_ISL_2501045	Cambodia/532741/2021	2021-06-02	Asia	Cambodia	Virology Unit, Institut Pasteur du Cambodge	Virology Unit, Institut Pasteur du Cambodge	Cecile Troupin et al
EPI_ISL_2501046	Cambodia/532879/2021	2021-06-02	Asia	Cambodia	Virology Unit, Institut Pasteur du Cambodge	Virology Unit, Institut Pasteur du Cambodge	Cecile Troupin et al
EPI_ISL_2501047	Cambodia/534355/2021	2021-06-02	Asia	Cambodia	Virology Unit, Institut Pasteur du Cambodge	Virology Unit, Institut Pasteur du Cambodge	Cecile Troupin et al
EPI_ISL_2501048	Cambodia/535153/2021	2021-06-02	Asia	Cambodia	Virology Unit, Institut Pasteur du Cambodge	Virology Unit, Institut Pasteur du Cambodge	Cecile Troupin et al
EPI_ISL_2501049	Cambodia/536918/2021	2021-06-03	Asia	Cambodia	Virology Unit, Institut Pasteur du Cambodge	Virology Unit, Institut Pasteur du Cambodge	Cecile Troupin et al
EPI_ISL_2501050	Cambodia/537030/2021	2021-06-03	Asia	Cambodia	Virology Unit, Institut Pasteur du Cambodge	Virology Unit, Institut Pasteur du Cambodge	Cecile Troupin et al
EPI_ISL_2501051	Cambodia/537037/2021	2021-06-03	Asia	Cambodia	Virology Unit, Institut Pasteur du Cambodge	Virology Unit, Institut Pasteur du Cambodge	Cecile Troupin et al
EPI_ISL_2501052	Cambodia/537038/2021	2021-06-03	Asia	Cambodia	Virology Unit, Institut Pasteur du Cambodge	Virology Unit, Institut Pasteur du Cambodge	Cecile Troupin et al
EPI_ISL_2501053	Cambodia/537748/2021	2021-06-04	Asia	Cambodia	Virology Unit, Institut Pasteur du Cambodge	Virology Unit, Institut Pasteur du Cambodge	Cecile Troupin et al
EPI_ISL_956400	Cambodia/5401/2020	2020-03-29	Asia	Cambodia	Isolation - Virology Unit, Institut Pasteur du Cambodge; Sequencing - US National Institute of Allergy and Infectious Diseases Cambodia, US Naval Medical Research Unit -2, Cambodia National Institute for Public Health	Virology Unit, Institut Pasteur du Cambodge	Vireak Heang et al
EPI_ISL_2501054	Cambodia/540219/2021	2021-06-05	Asia	Cambodia	Virology Unit, Institut Pasteur du Cambodge	Virology Unit, Institut Pasteur du Cambodge	Cecile Troupin et al
EPI_ISL_956401	Cambodia/5403/2020	2020-03-29	Asia	Cambodia	Isolation - Virology Unit, Institut Pasteur du Cambodge; Sequencing - US National Institute of Allergy and Infectious Diseases Cambodia, US Naval Medical Research Unit -2, Cambodia National Institute for Public Health	Virology Unit, Institut Pasteur du Cambodge	Vireak Heang et al
EPI_ISL_2501055	Cambodia/540562/2021	2021-06-05	Asia	Cambodia	Virology Unit, Institut Pasteur du Cambodge	Virology Unit, Institut Pasteur du Cambodge	Cecile Troupin et al
EPI_ISL_2501056	Cambodia/540767/2021	2021-06-05	Asia	Cambodia	Virology Unit, Institut Pasteur du Cambodge	Virology Unit, Institut Pasteur du Cambodge	Cecile Troupin et al
EPI_ISL_2501057	Cambodia/540961/2021	2021-06-05	Asia	Cambodia	Virology Unit, Institut Pasteur du Cambodge	Virology Unit, Institut Pasteur du Cambodge	Cecile Troupin et al
EPI_ISL_2501058	Cambodia/541839/2021	2021-06-05	Asia	Cambodia	Virology Unit, Institut Pasteur du Cambodge	Virology Unit, Institut Pasteur du Cambodge	Cecile Troupin et al
EPI_ISL_2501059	Cambodia/544910/2021	2021-06-06	Asia	Cambodia	Virology Unit, Institut Pasteur du Cambodge	Virology Unit, Institut Pasteur du Cambodge	Cecile Troupin et al
EPI_ISL_2501060	Cambodia/545533/2021	2021-06-06	Asia	Cambodia	Virology Unit, Institut Pasteur du Cambodge	Virology Unit, Institut Pasteur du Cambodge	Cecile Troupin et al
EPI_ISL_2501061	Cambodia/545894/2021	2021-06-06	Asia	Cambodia	Virology Unit, Institut Pasteur du Cambodge	Virology Unit, Institut Pasteur du Cambodge	Cecile Troupin et al
EPI_ISL_2608424	Cambodia/548639/2021	2021-06-06	Asia	Cambodia	Virology Unit, Institut Pasteur du Cambodge	Virology Unit, Institut Pasteur du Cambodge	Cecile Troupin et al
EPI_ISL_2608425	Cambodia/549653/2021	2021-06-06	Asia	Cambodia	Virology Unit, Institut Pasteur du Cambodge	Virology Unit, Institut Pasteur du Cambodge	Cecile Troupin et al
EPI_ISL_2608426	Cambodia/550352/2021	2021-06-05	Asia	Cambodia	Virology Unit, Institut Pasteur du Cambodge	Virology Unit, Institut Pasteur du Cambodge	Cecile Troupin et al
EPI_ISL_2608427	Cambodia/555544/2021	2021-06-07	Asia	Cambodia	Virology Unit, Institut Pasteur du Cambodge	Virology Unit, Institut Pasteur du Cambodge	Cecile Troupin et al
EPI_ISL_2608428	Cambodia/555562/2021	2021-06-08	Asia	Cambodia	Virology Unit, Institut Pasteur du Cambodge	Virology Unit, Institut Pasteur du Cambodge	Cecile Troupin et al
EPI_ISL_2608429	Cambodia/556280/2021	2021-06-08	Asia	Cambodia	Virology Unit, Institut Pasteur du Cambodge	Virology Unit, Institut Pasteur du Cambodge	Cecile Troupin et al
EPI_ISL_2608430	Cambodia/557806/2021	2021-06-10	Asia	Cambodia	Virology Unit, Institut Pasteur du Cambodge	Virology Unit, Institut Pasteur du Cambodge	Cecile Troupin et al
EPI_ISL_4489763	Cambodia/558683/2021	2021-06-07	Asia	Cambodia	Virology Unit, Institut Pasteur du Cambodge	Virology Unit, Institut Pasteur du Cambodge	Leakhena Pum et al
EPI_ISL_2608431	Cambodia/558708/2021	2021-06-09	Asia	Cambodia	Virology Unit, Institut Pasteur du Cambodge	Virology Unit, Institut Pasteur du Cambodge	Cecile Troupin et al
EPI_ISL_2608432	Cambodia/559213/2021	2021-06-10	Asia	Cambodia	Virology Unit, Institut Pasteur du Cambodge	Virology Unit, Institut Pasteur du Cambodge	Cecile Troupin et al
EPI_ISL_2608433	Cambodia/559214/2021	2021-06-10	Asia	Cambodia	Virology Unit, Institut Pasteur du Cambodge	Virology Unit, Institut Pasteur du Cambodge	Cecile Troupin et al
EPI_ISL_2608434	Cambodia/559435/2021	2021-06-10	Asia	Cambodia	Virology Unit, Institut Pasteur du Cambodge	Virology Unit, Institut Pasteur du Cambodge	Cecile Troupin et al
EPI_ISL_4503197	Cambodia/560452/2021	2021-06-11	Asia	Cambodia	Virology Unit, Institut Pasteur du Cambodge	Virology Unit, Institut Pasteur du Cambodge	Leakhena Pum et al
EPI_ISL_2608435	Cambodia/560462/2021	2021-06-11	Asia	Cambodia	Virology Unit, Institut Pasteur du Cambodge	Virology Unit, Institut Pasteur du Cambodge	Cecile Troupin et al
EPI_ISL_2608436	Cambodia/561432/2021	2021-06-11	Asia	Cambodia	Virology Unit, Institut Pasteur du Cambodge	Virology Unit, Institut Pasteur du Cambodge	Cecile Troupin et al
EPI_ISL_2608437	Cambodia/562470/2021	2021-06-11	Asia	Cambodia	Virology Unit, Institut Pasteur du Cambodge	Virology Unit, Institut Pasteur du Cambodge	Cecile Troupin et al
EPI_ISL_2608438	Cambodia/563331/2021	2021-06-12	Asia	Cambodia	Virology Unit, Institut Pasteur du Cambodge	Virology Unit, Institut Pasteur du Cambodge	Cecile Troupin et al
EPI_ISL_2608439	Cambodia/563419/2021	2021-06-12	Asia	Cambodia	Virology Unit, Institut Pasteur du Cambodge	Virology Unit, Institut Pasteur du Cambodge	Cecile Troupin et al
EPI_ISL_2608440	Cambodia/563625/2021	2021-06-11	Asia	Cambodia	Virology Unit, Institut Pasteur du Cambodge	Virology Unit, Institut Pasteur du Cambodge	Cecile Troupin et al
EPI_ISL_2608441	Cambodia/563883/2021	2021-06-12	Asia	Cambodia	Virology Unit, Institut Pasteur du Cambodge	Virology Unit, Institut Pasteur du Cambodge	Cecile Troupin et al
EPI_ISL_4503198	Cambodia/563896/2021	2021-06-12	Asia	Cambodia	Virology Unit, Institut Pasteur du Cambodge	Virology Unit, Institut Pasteur du Cambodge	Leakhena Pum et al
EPI_ISL_2608442	Cambodia/564123/2021	2021-06-12	Asia	Cambodia	Virology Unit, Institut Pasteur du Cambodge	Virology Unit, Institut Pasteur du Cambodge	Cecile Troupin et al
EPI_ISL_2608443	Cambodia/564663/2021	2021-06-13	Asia	Cambodia	Virology Unit, Institut Pasteur du Cambodge	Virology Unit, Institut Pasteur du Cambodge	Cecile Troupin et al
EPI_ISL_2693916	Cambodia/566177/2021	2021-06-14	Asia	Cambodia	Virology Unit, Institut Pasteur du Cambodge	Virology Unit, Institut Pasteur du Cambodge	Cecile Troupin et al
EPI_ISL_4489764	Cambodia/566903/2021	2021-06-13	Asia	Cambodia	Virology Unit, Institut Pasteur du Cambodge	Virology Unit, Institut Pasteur du Cambodge	Leakhena Pum et al
EPI_ISL_4489765	Cambodia/566915/2021	2021-06-13	Asia	Cambodia	Virology Unit, Institut Pasteur du Cambodge	Virology Unit, Institut Pasteur du Cambodge	Leakhena Pum et al
EPI_ISL_2693917	Cambodia/566981/2021	2021-06-14	Asia	Cambodia	Virology Unit, Institut Pasteur du Cambodge	Virology Unit, Institut Pasteur du Cambodge	Cecile Troupin et al
EPI_ISL_2693918	Cambodia/568709/2021	2021-06-14	Asia	Cambodia	Virology Unit, Institut Pasteur du Cambodge	Virology Unit, Institut Pasteur du Cambodge	Cecile Troupin et al
EPI_ISL_2693919	Cambodia/569001/2021	2021-06-13	Asia	Cambodia	Virology Unit, Institut Pasteur du Cambodge	Virology Unit, Institut Pasteur du Cambodge	Cecile Troupin et al
EPI_ISL_4489766	Cambodia/570155/2021	2021-06-15	Asia	Cambodia	Virology Unit, Institut Pasteur du Cambodge	Virology Unit, Institut Pasteur du Cambodge	Leakhena Pum et al
EPI_ISL_2693920	Cambodia/570939/2021	2021-06-15	Asia	Cambodia	Virology Unit, Institut Pasteur du Cambodge	Virology Unit, Institut Pasteur du Cambodge	Cecile Troupin et al
EPI_ISL_2693921	Cambodia/570942/2021	2021-06-15	Asia	Cambodia	Virology Unit, Institut Pasteur du Cambodge	Virology Unit, Institut Pasteur du Cambodge	Cecile Troupin et al
EPI_ISL_2693922	Cambodia/571540/2021	2021-06-16	Asia	Cambodia	Virology Unit, Institut Pasteur du Cambodge	Virology Unit, Institut Pasteur du Cambodge	Cecile Troupin et al
EPI_ISL_2693923	Cambodia/571565/2021	2021-06-16	Asia	Cambodia	Virology Unit, Institut Pasteur du Cambodge	Virology Unit, Institut Pasteur du Cambodge	Cecile Troupin et al
EPI_ISL_2693924	Cambodia/572493/2021	2021-06-16	Asia	Cambodia	Virology Unit, Institut Pasteur du Cambodge	Virology Unit, Institut Pasteur du Cambodge	Cecile Troupin et al
EPI_ISL_2693925	Cambodia/572790/2021	2021-06-16	Asia	Cambodia	Virology Unit, Institut Pasteur du Cambodge	Virology Unit, Institut Pasteur du Cambodge	Cecile Troupin et al
EPI_ISL_2693926	Cambodia/573036/2021	2021-06-16	Asia	Cambodia	Virology Unit, Institut Pasteur du Cambodge	Virology Unit, Institut Pasteur du Cambodge	Cecile Troupin et al
EPI_ISL_2693927	Cambodia/573080/2021	2021-06-16	Asia	Cambodia	Virology Unit, Institut Pasteur du Cambodge	Virology Unit, Institut Pasteur du Cambodge	Cecile Troupin et al
EPI_ISL_2693928	Cambodia/573781/2021	2021-06-17	Asia	Cambodia	Virology Unit, Institut Pasteur du Cambodge	Virology Unit, Institut Pasteur du Cambodge	Cecile Troupin et al
EPI_ISL_2693929	Cambodia/575015/2021	2021-06-17	Asia	Cambodia	Virology Unit, Institut Pasteur du Cambodge	Virology Unit, Institut Pasteur du Cambodge	Cecile Troupin et al
EPI_ISL_2693930	Cambodia/575168/2021	2021-06-17	Asia	Cambodia	Virology Unit, Institut Pasteur du Cambodge	Virology Unit, Institut Pasteur du Cambodge	Cecile Troupin et al
EPI_ISL_2693931	Cambodia/575318/2021	2021-06-18	Asia	Cambodia	Virology Unit, Institut Pasteur du Cambodge	Virology Unit, Institut Pasteur du Cambodge	Cecile Troupin et al
EPI_ISL_2693932	Cambodia/575767/2021	2021-06-18	Asia	Cambodia	Virology Unit, Institut Pasteur du Cambodge	Virology Unit, Institut Pasteur du Cambodge	Cecile Troupin et al
EPI_ISL_2693933	Cambodia/575810/2021	2021-06-16	Asia	Cambodia	Virology Unit, Institut Pasteur du Cambodge	Virology Unit, Institut Pasteur du Cambodge	Cecile Troupin et al
EPI_ISL_2693934	Cambodia/576111/2021	2021-06-18	Asia	Cambodia	Virology Unit, Institut Pasteur du Cambodge	Virology Unit, Institut Pasteur du Cambodge	Cecile Troupin et al
EPI_ISL_2693935	Cambodia/576922/2021	2021-06-19	Asia	Cambodia	Virology Unit, Institut Pasteur du Cambodge	Virology Unit, Institut Pasteur du Cambodge	Cecile Troupin et al
EPI_ISL_2693936	Cambodia/577913/2021	2021-06-18	Asia	Cambodia	Virology Unit, Institut Pasteur du Cambodge	Virology Unit, Institut Pasteur du Cambodge	Cecile Troupin et al
EPI_ISL_2693937	Cambodia/578251/2021	2021-06-19	Asia	Cambodia	Virology Unit, Institut Pasteur du Cambodge	Virology Unit, Institut Pasteur du Cambodge	Cecile Troupin et al
EPI_ISL_2693938	Cambodia/579149/2021	2021-06-19	Asia	Cambodia	Virology Unit, Institut Pasteur du Cambodge	Virology Unit, Institut Pasteur du Cambodge	Cecile Troupin et al
EPI_ISL_2693939	Cambodia/579156/2021	2021-06-19	Asia	Cambodia	Virology Unit, Institut Pasteur du Cambodge	Virology Unit, Institut Pasteur du Cambodge	Cecile Troupin et al
EPI_ISL_2693940	Cambodia/579519/2021	2021-06-20	Asia	Cambodia	Virology Unit, Institut Pasteur du Cambodge	Virology Unit, Institut Pasteur du Cambodge	Cecile Troupin et al
EPI_ISL_2693941	Cambodia/579548/2021	2021-06-19	Asia	Cambodia	Virology Unit, Institut Pasteur du Cambodge	Virology Unit, Institut Pasteur du Cambodge	Cecile Troupin et al
EPI_ISL_2693942	Cambodia/580202/2021	2021-06-19	Asia	Cambodia	Virology Unit, Institut Pasteur du Cambodge	Virology Unit, Institut Pasteur du Cambodge	Cecile Troupin et al
EPI_ISL_2693943	Cambodia/580322/2021	2021-06-20	Asia	Cambodia	Virology Unit, Institut Pasteur du Cambodge	Virology Unit, Institut Pasteur du Cambodge	Cecile Troupin et al
EPI_ISL_2693944	Cambodia/581643/2021	2021-06-20	Asia	Cambodia	Virology Unit, Institut Pasteur du Cambodge	Virology Unit, Institut Pasteur du Cambodge	Cecile Troupin et al
EPI_ISL_2693945	Cambodia/581714/2021	2021-06-21	Asia	Cambodia	Virology Unit, Institut Pasteur du Cambodge	Virology Unit, Institut Pasteur du Cambodge	Cecile Troupin et al
EPI_ISL_2693946	Cambodia/581722/2021	2021-06-21	Asia	Cambodia	Virology Unit, Institut Pasteur du Cambodge	Virology Unit, Institut Pasteur du Cambodge	Cecile Troupin et al
EPI_ISL_2693947	Cambodia/581972/2021	2021-06-21	Asia	Cambodia	Virology Unit, Institut Pasteur du Cambodge	Virology Unit, Institut Pasteur du Cambodge	Cecile Troupin et al
EPI_ISL_4489767	Cambodia/582041/2021	2021-06-21	Asia	Cambodia	Virology Unit, Institut Pasteur du Cambodge	Virology Unit, Institut Pasteur du Cambodge	Leakhena Pum et al
EPI_ISL_4489768	Cambodia/582763/2021	2021-06-21	Asia	Cambodia	Virology Unit, Institut Pasteur du Cambodge	Virology Unit, Institut Pasteur du Cambodge	Leakhena Pum et al
EPI_ISL_4489769	Cambodia/582769/2021	2021-06-21	Asia	Cambodia	Virology Unit, Institut Pasteur du Cambodge	Virology Unit, Institut Pasteur du Cambodge	Leakhena Pum et al
EPI_ISL_2801907	Cambodia/582771/2021	2021-06-21	Asia	Cambodia	Virology Unit, Institut Pasteur du Cambodge	Virology Unit, Institut Pasteur du Cambodge	Cecile Troupin et al
EPI_ISL_4489770	Cambodia/582778/2021	2021-06-21	Asia	Cambodia	Virology Unit, Institut Pasteur du Cambodge	Virology Unit, Institut Pasteur du Cambodge	Leakhena Pum et al
EPI_ISL_2801908	Cambodia/582788/2021	2021-06-21	Asia	Cambodia	Virology Unit, Institut Pasteur du Cambodge	Virology Unit, Institut Pasteur du Cambodge	Cecile Troupin et al
EPI_ISL_4489771	Cambodia/582792/2021	2021-06-21	Asia	Cambodia	Virology Unit, Institut Pasteur du Cambodge	Virology Unit, Institut Pasteur du Cambodge	Leakhena Pum et al
EPI_ISL_2801909	Cambodia/583969/2021	2021-06-20	Asia	Cambodia	Virology Unit, Institut Pasteur du Cambodge	Virology Unit, Institut Pasteur du Cambodge	Cecile Troupin et al
EPI_ISL_2801910	Cambodia/587798/2021	2021-06-23	Asia	Cambodia	Virology Unit, Institut Pasteur du Cambodge	Virology Unit, Institut Pasteur du Cambodge	Cecile Troupin et al
EPI_ISL_2801911	Cambodia/587818/2021	2021-06-23	Asia	Cambodia	Virology Unit, Institut Pasteur du Cambodge	Virology Unit, Institut Pasteur du Cambodge	Cecile Troupin et al
EPI_ISL_2801912	Cambodia/588119/2021	2021-06-23	Asia	Cambodia	Virology Unit, Institut Pasteur du Cambodge	Virology Unit, Institut Pasteur du Cambodge	Cecile Troupin et al
EPI_ISL_2801913	Cambodia/588160/2021	2021-06-24	Asia	Cambodia	Virology Unit, Institut Pasteur du Cambodge	Virology Unit, Institut Pasteur du Cambodge	Cecile Troupin et al
EPI_ISL_2801914	Cambodia/588399/2021	2021-06-23	Asia	Cambodia	Virology Unit, Institut Pasteur du Cambodge	Virology Unit, Institut Pasteur du Cambodge	Cecile Troupin et al
EPI_ISL_2801915	Cambodia/588487/2021	2021-06-24	Asia	Cambodia	Virology Unit, Institut Pasteur du Cambodge	Virology Unit, Institut Pasteur du Cambodge	Cecile Troupin et al
EPI_ISL_2801916	Cambodia/591618/2021	2021-06-25	Asia	Cambodia	Virology Unit, Institut Pasteur du Cambodge	Virology Unit, Institut Pasteur du Cambodge	Cecile Troupin et al
EPI_ISL_4489772	Cambodia/592621/2021	2021-06-26	Asia	Cambodia	Virology Unit, Institut Pasteur du Cambodge	Virology Unit, Institut Pasteur du Cambodge	Leakhena Pum et al
EPI_ISL_4489773	Cambodia/592630/2021	2021-06-26	Asia	Cambodia	Virology Unit, Institut Pasteur du Cambodge	Virology Unit, Institut Pasteur du Cambodge	Leakhena Pum et al
EPI_ISL_2801917	Cambodia/592715/2021	2021-06-24	Asia	Cambodia	Virology Unit, Institut Pasteur du Cambodge	Virology Unit, Institut Pasteur du Cambodge	Cecile Troupin et al
EPI_ISL_2801918	Cambodia/592834/2021	2021-06-24	Asia	Cambodia	Virology Unit, Institut Pasteur du Cambodge	Virology Unit, Institut Pasteur du Cambodge	Cecile Troupin et al
EPI_ISL_2801919	Cambodia/592927/2021	2021-06-26	Asia	Cambodia	Virology Unit, Institut Pasteur du Cambodge	Virology Unit, Institut Pasteur du Cambodge	Cecile Troupin et al
EPI_ISL_2801920	Cambodia/593555/2021	2021-06-26	Asia	Cambodia	Virology Unit, Institut Pasteur du Cambodge	Virology Unit, Institut Pasteur du Cambodge	Cecile Troupin et al
EPI_ISL_2801921	Cambodia/593995/2021	2021-06-26	Asia	Cambodia	Virology Unit, Institut Pasteur du Cambodge	Virology Unit, Institut Pasteur du Cambodge	Cecile Troupin et al
EPI_ISL_2801922	Cambodia/594071/2021	2021-06-25	Asia	Cambodia	Virology Unit, Institut Pasteur du Cambodge	Virology Unit, Institut Pasteur du Cambodge	Cecile Troupin et al
EPI_ISL_2801923	Cambodia/594126/2021	2021-06-25	Asia	Cambodia	Virology Unit, Institut Pasteur du Cambodge	Virology Unit, Institut Pasteur du Cambodge	Cecile Troupin et al
EPI_ISL_2801924	Cambodia/594181/2021	2021-06-26	Asia	Cambodia	Virology Unit, Institut Pasteur du Cambodge	Virology Unit, Institut Pasteur du Cambodge	Cecile Troupin et al
EPI_ISL_2801925	Cambodia/594267/2021	2021-06-26	Asia	Cambodia	Virology Unit, Institut Pasteur du Cambodge	Virology Unit, Institut Pasteur du Cambodge	Cecile Troupin et al
EPI_ISL_2801926	Cambodia/594272/2021	2021-06-26	Asia	Cambodia	Virology Unit, Institut Pasteur du Cambodge	Virology Unit, Institut Pasteur du Cambodge	Cecile Troupin et al
EPI_ISL_2801927	Cambodia/594300/2021	2021-06-26	Asia	Cambodia	Virology Unit, Institut Pasteur du Cambodge	Virology Unit, Institut Pasteur du Cambodge	Cecile Troupin et al
EPI_ISL_3031506	Cambodia/594882/2021	2021-06-26	Asia	Cambodia	Virology Unit, Institut Pasteur du Cambodge	Virology Unit, Institut Pasteur du Cambodge	Leakhena Pum et al
EPI_ISL_3031507	Cambodia/595489/2021	2021-06-27	Asia	Cambodia	Virology Unit, Institut Pasteur du Cambodge	Virology Unit, Institut Pasteur du Cambodge	Leakhena Pum et al
EPI_ISL_3031508	Cambodia/596540/2021	2021-06-27	Asia	Cambodia	Virology Unit, Institut Pasteur du Cambodge	Virology Unit, Institut Pasteur du Cambodge	Leakhena Pum et al
EPI_ISL_3031509	Cambodia/598275/2021	2021-06-28	Asia	Cambodia	Virology Unit, Institut Pasteur du Cambodge	Virology Unit, Institut Pasteur du Cambodge	Leakhena Pum et al
EPI_ISL_3031510	Cambodia/598971/2021	2021-06-29	Asia	Cambodia	Virology Unit, Institut Pasteur du Cambodge	Virology Unit, Institut Pasteur du Cambodge	Leakhena Pum et al
EPI_ISL_3031511	Cambodia/599545/2021	2021-06-29	Asia	Cambodia	Virology Unit, Institut Pasteur du Cambodge	Virology Unit, Institut Pasteur du Cambodge	Leakhena Pum et al
EPI_ISL_3031512	Cambodia/599890/2021	2021-06-29	Asia	Cambodia	Virology Unit, Institut Pasteur du Cambodge	Virology Unit, Institut Pasteur du Cambodge	Leakhena Pum et al
EPI_ISL_3031513	Cambodia/600596/2021	2021-06-29	Asia	Cambodia	Virology Unit, Institut Pasteur du Cambodge	Virology Unit, Institut Pasteur du Cambodge	Leakhena Pum et al
EPI_ISL_3031514	Cambodia/600602/2021	2021-06-29	Asia	Cambodia	Virology Unit, Institut Pasteur du Cambodge	Virology Unit, Institut Pasteur du Cambodge	Leakhena Pum et al
EPI_ISL_3031515	Cambodia/600614/2021	2021-06-29	Asia	Cambodia	Virology Unit, Institut Pasteur du Cambodge	Virology Unit, Institut Pasteur du Cambodge	Leakhena Pum et al
EPI_ISL_3031516	Cambodia/601385/2021	2021-06-29	Asia	Cambodia	Virology Unit, Institut Pasteur du Cambodge	Virology Unit, Institut Pasteur du Cambodge	Leakhena Pum et al
EPI_ISL_3031517	Cambodia/601438/2021	2021-06-29	Asia	Cambodia	Virology Unit, Institut Pasteur du Cambodge	Virology Unit, Institut Pasteur du Cambodge	Leakhena Pum et al
EPI_ISL_3031518	Cambodia/601673/2021	2021-06-29	Asia	Cambodia	Virology Unit, Institut Pasteur du Cambodge	Virology Unit, Institut Pasteur du Cambodge	Leakhena Pum et al
EPI_ISL_3031519	Cambodia/602877/2021	2021-06-30	Asia	Cambodia	Virology Unit, Institut Pasteur du Cambodge	Virology Unit, Institut Pasteur du Cambodge	Leakhena Pum et al
EPI_ISL_3031520	Cambodia/604038/2021	2021-07-01	Asia	Cambodia	Virology Unit, Institut Pasteur du Cambodge	Virology Unit, Institut Pasteur du Cambodge	Leakhena Pum et al
EPI_ISL_3031521	Cambodia/605940/2021	2021-07-02	Asia	Cambodia	Virology Unit, Institut Pasteur du Cambodge	Virology Unit, Institut Pasteur du Cambodge	Leakhena Pum et al
EPI_ISL_3031522	Cambodia/606723/2021	2021-07-02	Asia	Cambodia	Virology Unit, Institut Pasteur du Cambodge	Virology Unit, Institut Pasteur du Cambodge	Leakhena Pum et al
EPI_ISL_3031523	Cambodia/609320/2021	2021-07-03	Asia	Cambodia	Virology Unit, Institut Pasteur du Cambodge	Virology Unit, Institut Pasteur du Cambodge	Leakhena Pum et al
EPI_ISL_3031524	Cambodia/609582/2021	2021-07-04	Asia	Cambodia	Virology Unit, Institut Pasteur du Cambodge	Virology Unit, Institut Pasteur du Cambodge	Leakhena Pum et al
EPI_ISL_3031525	Cambodia/609930/2021	2021-07-03	Asia	Cambodia	Virology Unit, Institut Pasteur du Cambodge	Virology Unit, Institut Pasteur du Cambodge	Leakhena Pum et al
EPI_ISL_3031526	Cambodia/610064/2021	2021-07-04	Asia	Cambodia	Virology Unit, Institut Pasteur du Cambodge	Virology Unit, Institut Pasteur du Cambodge	Leakhena Pum et al
EPI_ISL_3031527	Cambodia/610115/2021	2021-07-03	Asia	Cambodia	Virology Unit, Institut Pasteur du Cambodge	Virology Unit, Institut Pasteur du Cambodge	Leakhena Pum et al
EPI_ISL_3031528	Cambodia/610124/2021	2021-07-03	Asia	Cambodia	Virology Unit, Institut Pasteur du Cambodge	Virology Unit, Institut Pasteur du Cambodge	Leakhena Pum et al
EPI_ISL_3031529	Cambodia/610128/2021	2021-07-03	Asia	Cambodia	Virology Unit, Institut Pasteur du Cambodge	Virology Unit, Institut Pasteur du Cambodge	Leakhena Pum et al
EPI_ISL_3031530	Cambodia/611552/2021	2021-07-03	Asia	Cambodia	Virology Unit, Institut Pasteur du Cambodge	Virology Unit, Institut Pasteur du Cambodge	Leakhena Pum et al
EPI_ISL_3031531	Cambodia/612937/2021	2021-07-05	Asia	Cambodia	Virology Unit, Institut Pasteur du Cambodge	Virology Unit, Institut Pasteur du Cambodge	Leakhena Pum et al
EPI_ISL_3031532	Cambodia/613518/2021	2021-07-05	Asia	Cambodia	Virology Unit, Institut Pasteur du Cambodge	Virology Unit, Institut Pasteur du Cambodge	Leakhena Pum et al
EPI_ISL_3031533	Cambodia/613654/2021	2021-07-06	Asia	Cambodia	Virology Unit, Institut Pasteur du Cambodge	Virology Unit, Institut Pasteur du Cambodge	Leakhena Pum et al
EPI_ISL_3031534	Cambodia/615175/2021	2021-07-06	Asia	Cambodia	Virology Unit, Institut Pasteur du Cambodge	Virology Unit, Institut Pasteur du Cambodge	Leakhena Pum et al
EPI_ISL_3031535	Cambodia/616010/2021	2021-07-06	Asia	Cambodia	Virology Unit, Institut Pasteur du Cambodge	Virology Unit, Institut Pasteur du Cambodge	Leakhena Pum et al
EPI_ISL_3031536	Cambodia/616250/2021	2021-07-07	Asia	Cambodia	Virology Unit, Institut Pasteur du Cambodge	Virology Unit, Institut Pasteur du Cambodge	Leakhena Pum et al
EPI_ISL_3031537	Cambodia/618005/2021	2021-07-08	Asia	Cambodia	Virology Unit, Institut Pasteur du Cambodge	Virology Unit, Institut Pasteur du Cambodge	Leakhena Pum et al
EPI_ISL_3031538	Cambodia/619564/2021	2021-07-08	Asia	Cambodia	Virology Unit, Institut Pasteur du Cambodge	Virology Unit, Institut Pasteur du Cambodge	Leakhena Pum et al
EPI_ISL_3031539	Cambodia/620846/2021	2021-07-09	Asia	Cambodia	Virology Unit, Institut Pasteur du Cambodge	Virology Unit, Institut Pasteur du Cambodge	Leakhena Pum et al
EPI_ISL_3031540	Cambodia/620848/2021	2021-07-09	Asia	Cambodia	Virology Unit, Institut Pasteur du Cambodge	Virology Unit, Institut Pasteur du Cambodge	Leakhena Pum et al
EPI_ISL_3031541	Cambodia/620850/2021	2021-07-09	Asia	Cambodia	Virology Unit, Institut Pasteur du Cambodge	Virology Unit, Institut Pasteur du Cambodge	Leakhena Pum et al
EPI_ISL_3031542	Cambodia/620852/2021	2021-07-09	Asia	Cambodia	Virology Unit, Institut Pasteur du Cambodge	Virology Unit, Institut Pasteur du Cambodge	Leakhena Pum et al
EPI_ISL_3031543	Cambodia/620853/2021	2021-07-09	Asia	Cambodia	Virology Unit, Institut Pasteur du Cambodge	Virology Unit, Institut Pasteur du Cambodge	Leakhena Pum et al
EPI_ISL_3031544	Cambodia/621816/2021	2021-07-10	Asia	Cambodia	Virology Unit, Institut Pasteur du Cambodge	Virology Unit, Institut Pasteur du Cambodge	Leakhena Pum et al
EPI_ISL_3045567	Cambodia/627887/2021	2021-07-11	Asia	Cambodia	Battambang Rapid Response Team	Virology Unit, Institut Pasteur du Cambodge	Leakhena Pum et al
EPI_ISL_3045568	Cambodia/629200/2021	2021-07-12	Asia	Cambodia	Virology Unit, Institut Pasteur du Cambodge	Virology Unit, Institut Pasteur du Cambodge	Leakhena Pum et al
EPI_ISL_3045569	Cambodia/629271/2021	2021-07-12	Asia	Cambodia	Virology Unit, Institut Pasteur du Cambodge	Virology Unit, Institut Pasteur du Cambodge	Leakhena Pum et al
EPI_ISL_3045570	Cambodia/630326/2021	2021-07-13	Asia	Cambodia	Virology Unit, Institut Pasteur du Cambodge	Virology Unit, Institut Pasteur du Cambodge	Leakhena Pum et al
EPI_ISL_3045571	Cambodia/630801/2021	2021-07-13	Asia	Cambodia	Virology Unit, Institut Pasteur du Cambodge	Virology Unit, Institut Pasteur du Cambodge	Leakhena Pum et al
EPI_ISL_3045572	Cambodia/630803/2021	2021-07-13	Asia	Cambodia	Virology Unit, Institut Pasteur du Cambodge	Virology Unit, Institut Pasteur du Cambodge	Leakhena Pum et al
EPI_ISL_3045573	Cambodia/631170/2021	2021-07-13	Asia	Cambodia	Virology Unit, Institut Pasteur du Cambodge	Virology Unit, Institut Pasteur du Cambodge	Leakhena Pum et al
EPI_ISL_3045574	Cambodia/631646/2021	2021-07-13	Asia	Cambodia	Virology Unit, Institut Pasteur du Cambodge	Virology Unit, Institut Pasteur du Cambodge	Leakhena Pum et al
EPI_ISL_3045575	Cambodia/632016/2021	2021-07-13	Asia	Cambodia	Virology Unit, Institut Pasteur du Cambodge	Virology Unit, Institut Pasteur du Cambodge	Leakhena Pum et al
EPI_ISL_3045576	Cambodia/632107/2021	2021-07-13	Asia	Cambodia	Virology Unit, Institut Pasteur du Cambodge	Virology Unit, Institut Pasteur du Cambodge	Leakhena Pum et al
EPI_ISL_3045577	Cambodia/633738/2021	2021-07-13	Asia	Cambodia	Virology Unit, Institut Pasteur du Cambodge	Virology Unit, Institut Pasteur du Cambodge	Leakhena Pum et al
EPI_ISL_3045578	Cambodia/634245/2021	2021-07-13	Asia	Cambodia	Virology Unit, Institut Pasteur du Cambodge	Virology Unit, Institut Pasteur du Cambodge	Leakhena Pum et al
EPI_ISL_3045579	Cambodia/634283/2021	2021-07-13	Asia	Cambodia	Virology Unit, Institut Pasteur du Cambodge	Virology Unit, Institut Pasteur du Cambodge	Leakhena Pum et al
EPI_ISL_3045580	Cambodia/635726/2021	2021-07-14	Asia	Cambodia	Virology Unit, Institut Pasteur du Cambodge	Virology Unit, Institut Pasteur du Cambodge	Leakhena Pum et al
EPI_ISL_3045581	Cambodia/635819/2021	2021-07-14	Asia	Cambodia	Virology Unit, Institut Pasteur du Cambodge	Virology Unit, Institut Pasteur du Cambodge	Leakhena Pum et al
EPI_ISL_3045582	Cambodia/637384/2021	2021-07-15	Asia	Cambodia	Virology Unit, Institut Pasteur du Cambodge	Virology Unit, Institut Pasteur du Cambodge	Leakhena Pum et al
EPI_ISL_3045583	Cambodia/638396/2021	2021-07-15	Asia	Cambodia	Virology Unit, Institut Pasteur du Cambodge	Virology Unit, Institut Pasteur du Cambodge	Leakhena Pum et al
EPI_ISL_3045584	Cambodia/639043/2021	2021-07-15	Asia	Cambodia	Virology Unit, Institut Pasteur du Cambodge	Virology Unit, Institut Pasteur du Cambodge	Leakhena Pum et al
EPI_ISL_3045585	Cambodia/640910/2021	2021-07-16	Asia	Cambodia	Virology Unit, Institut Pasteur du Cambodge	Virology Unit, Institut Pasteur du Cambodge	Leakhena Pum et al
EPI_ISL_3045586	Cambodia/642635/2021	2021-07-15	Asia	Cambodia	Virology Unit, Institut Pasteur du Cambodge	Virology Unit, Institut Pasteur du Cambodge	Leakhena Pum et al
EPI_ISL_3045587	Cambodia/642954/2021	2021-07-16	Asia	Cambodia	Virology Unit, Institut Pasteur du Cambodge	Virology Unit, Institut Pasteur du Cambodge	Leakhena Pum et al
EPI_ISL_3045588	Cambodia/643853/2021	2021-07-16	Asia	Cambodia	Virology Unit, Institut Pasteur du Cambodge	Virology Unit, Institut Pasteur du Cambodge	Leakhena Pum et al
EPI_ISL_3045589	Cambodia/643855/2021	2021-07-16	Asia	Cambodia	Virology Unit, Institut Pasteur du Cambodge	Virology Unit, Institut Pasteur du Cambodge	Leakhena Pum et al
EPI_ISL_3045590	Cambodia/644354/2021	2021-07-16	Asia	Cambodia	Virology Unit, Institut Pasteur du Cambodge	Virology Unit, Institut Pasteur du Cambodge	Leakhena Pum et al
EPI_ISL_3045591	Cambodia/644381/2021	2021-07-16	Asia	Cambodia	Virology Unit, Institut Pasteur du Cambodge	Virology Unit, Institut Pasteur du Cambodge	Leakhena Pum et al
EPI_ISL_3045592	Cambodia/644408/2021	2021-07-17	Asia	Cambodia	Virology Unit, Institut Pasteur du Cambodge	Virology Unit, Institut Pasteur du Cambodge	Leakhena Pum et al
EPI_ISL_3118384	Cambodia/644533/2021	2021-07-16	Asia	Cambodia	Virology Unit, Institut Pasteur du Cambodge	Virology Unit, Institut Pasteur du Cambodge	Leakhena Pum et al
EPI_ISL_3045593	Cambodia/644761/2021	2021-07-16	Asia	Cambodia	Virology Unit, Institut Pasteur du Cambodge	Virology Unit, Institut Pasteur du Cambodge	Leakhena Pum et al
EPI_ISL_3045594	Cambodia/645570/2021	2021-07-18	Asia	Cambodia	Virology Unit, Institut Pasteur du Cambodge	Virology Unit, Institut Pasteur du Cambodge	Leakhena Pum et al
EPI_ISL_3045595	Cambodia/645975/2021	2021-07-16	Asia	Cambodia	Virology Unit, Institut Pasteur du Cambodge	Virology Unit, Institut Pasteur du Cambodge	Leakhena Pum et al
EPI_ISL_3045596	Cambodia/645996/2021	2021-07-16	Asia	Cambodia	Virology Unit, Institut Pasteur du Cambodge	Virology Unit, Institut Pasteur du Cambodge	Leakhena Pum et al
EPI_ISL_3188231	Cambodia/647303/2021	2021-07-19	Asia	Cambodia	Virology Unit, Institut Pasteur du Cambodge	Virology Unit, Institut Pasteur du Cambodge	Leakhena Pum et al
EPI_ISL_3118385	Cambodia/647412/2021	2021-07-17	Asia	Cambodia	Virology Unit, Institut Pasteur du Cambodge	Virology Unit, Institut Pasteur du Cambodge	Leakhena Pum et al
EPI_ISL_3118386	Cambodia/647455/2021	2021-07-17	Asia	Cambodia	Virology Unit, Institut Pasteur du Cambodge	Virology Unit, Institut Pasteur du Cambodge	Leakhena Pum et al
EPI_ISL_3188232	Cambodia/649497/2021	2021-07-19	Asia	Cambodia	Virology Unit, Institut Pasteur du Cambodge	Virology Unit, Institut Pasteur du Cambodge	Leakhena Pum et al
EPI_ISL_3118387	Cambodia/650360/2021	2021-07-18	Asia	Cambodia	Virology Unit, Institut Pasteur du Cambodge	Virology Unit, Institut Pasteur du Cambodge	Leakhena Pum et al
EPI_ISL_3118388	Cambodia/650449/2021	2021-07-18	Asia	Cambodia	Virology Unit, Institut Pasteur du Cambodge	Virology Unit, Institut Pasteur du Cambodge	Leakhena Pum et al
EPI_ISL_3118389	Cambodia/651086/2021	2021-07-19	Asia	Cambodia	Virology Unit, Institut Pasteur du Cambodge	Virology Unit, Institut Pasteur du Cambodge	Leakhena Pum et al
EPI_ISL_3118390	Cambodia/651096/2021	2021-07-19	Asia	Cambodia	Virology Unit, Institut Pasteur du Cambodge	Virology Unit, Institut Pasteur du Cambodge	Leakhena Pum et al
EPI_ISL_3118391	Cambodia/651097/2021	2021-07-19	Asia	Cambodia	Virology Unit, Institut Pasteur du Cambodge	Virology Unit, Institut Pasteur du Cambodge	Leakhena Pum et al
EPI_ISL_3118392	Cambodia/651228/2021	2021-07-19	Asia	Cambodia	Virology Unit, Institut Pasteur du Cambodge	Virology Unit, Institut Pasteur du Cambodge	Leakhena Pum et al
EPI_ISL_3188233	Cambodia/651310/2021	2021-07-20	Asia	Cambodia	Virology Unit, Institut Pasteur du Cambodge	Virology Unit, Institut Pasteur du Cambodge	Leakhena Pum et al
EPI_ISL_3118393	Cambodia/651405/2021	2021-07-19	Asia	Cambodia	Virology Unit, Institut Pasteur du Cambodge	Virology Unit, Institut Pasteur du Cambodge	Leakhena Pum et al
EPI_ISL_3118394	Cambodia/651431/2021	2021-07-19	Asia	Cambodia	Virology Unit, Institut Pasteur du Cambodge	Virology Unit, Institut Pasteur du Cambodge	Leakhena Pum et al
EPI_ISL_3118395	Cambodia/651821/2021	2021-07-18	Asia	Cambodia	Virology Unit, Institut Pasteur du Cambodge	Virology Unit, Institut Pasteur du Cambodge	Leakhena Pum et al
EPI_ISL_3188234	Cambodia/651997/2021	2021-07-20	Asia	Cambodia	Virology Unit, Institut Pasteur du Cambodge	Virology Unit, Institut Pasteur du Cambodge	Leakhena Pum et al
EPI_ISL_3118396	Cambodia/652648/2021	2021-07-19	Asia	Cambodia	Virology Unit, Institut Pasteur du Cambodge	Virology Unit, Institut Pasteur du Cambodge	Leakhena Pum et al
EPI_ISL_3188235	Cambodia/653007/2021	2021-07-20	Asia	Cambodia	Virology Unit, Institut Pasteur du Cambodge	Virology Unit, Institut Pasteur du Cambodge	Leakhena Pum et al
EPI_ISL_3118397	Cambodia/653817/2021	2021-07-19	Asia	Cambodia	Virology Unit, Institut Pasteur du Cambodge	Virology Unit, Institut Pasteur du Cambodge	Leakhena Pum et al
EPI_ISL_3118398	Cambodia/653862/2021	2021-07-19	Asia	Cambodia	Virology Unit, Institut Pasteur du Cambodge	Virology Unit, Institut Pasteur du Cambodge	Leakhena Pum et al
EPI_ISL_3118399	Cambodia/653912/2021	2021-07-19	Asia	Cambodia	Virology Unit, Institut Pasteur du Cambodge	Virology Unit, Institut Pasteur du Cambodge	Leakhena Pum et al
EPI_ISL_3118400	Cambodia/653955/2021	2021-07-19	Asia	Cambodia	Virology Unit, Institut Pasteur du Cambodge	Virology Unit, Institut Pasteur du Cambodge	Leakhena Pum et al
EPI_ISL_3118401	Cambodia/654047/2021	2021-07-20	Asia	Cambodia	Virology Unit, Institut Pasteur du Cambodge	Virology Unit, Institut Pasteur du Cambodge	Leakhena Pum et al
EPI_ISL_3118402	Cambodia/655552/2021	2021-07-20	Asia	Cambodia	Virology Unit, Institut Pasteur du Cambodge	Virology Unit, Institut Pasteur du Cambodge	Leakhena Pum et al
EPI_ISL_3118403	Cambodia/655627/2021	2021-07-20	Asia	Cambodia	Virology Unit, Institut Pasteur du Cambodge	Virology Unit, Institut Pasteur du Cambodge	Leakhena Pum et al
EPI_ISL_3188236	Cambodia/656019/2021	2021-07-23	Asia	Cambodia	Virology Unit, Institut Pasteur du Cambodge	Virology Unit, Institut Pasteur du Cambodge	Leakhena Pum et al
EPI_ISL_3188237	Cambodia/656034/2021	2021-07-21	Asia	Cambodia	Virology Unit, Institut Pasteur du Cambodge	Virology Unit, Institut Pasteur du Cambodge	Leakhena Pum et al
EPI_ISL_3188238	Cambodia/656043/2021	2021-07-21	Asia	Cambodia	Virology Unit, Institut Pasteur du Cambodge	Virology Unit, Institut Pasteur du Cambodge	Leakhena Pum et al
EPI_ISL_3188239	Cambodia/658814/2021	2021-07-23	Asia	Cambodia	Virology Unit, Institut Pasteur du Cambodge	Virology Unit, Institut Pasteur du Cambodge	Leakhena Pum et al
EPI_ISL_3118404	Cambodia/659041/2021	2021-07-21	Asia	Cambodia	Virology Unit, Institut Pasteur du Cambodge	Virology Unit, Institut Pasteur du Cambodge	Leakhena Pum et al
EPI_ISL_3118405	Cambodia/659048/2021	2021-07-20	Asia	Cambodia	Virology Unit, Institut Pasteur du Cambodge	Virology Unit, Institut Pasteur du Cambodge	Leakhena Pum et al
EPI_ISL_3188240	Cambodia/659376/2021	2021-07-23	Asia	Cambodia	Virology Unit, Institut Pasteur du Cambodge	Virology Unit, Institut Pasteur du Cambodge	Leakhena Pum et al
EPI_ISL_3188241	Cambodia/659902/2021	2021-07-23	Asia	Cambodia	Virology Unit, Institut Pasteur du Cambodge	Virology Unit, Institut Pasteur du Cambodge	Leakhena Pum et al
EPI_ISL_3188242	Cambodia/659922/2021	2021-07-23	Asia	Cambodia	Virology Unit, Institut Pasteur du Cambodge	Virology Unit, Institut Pasteur du Cambodge	Leakhena Pum et al
EPI_ISL_3188243	Cambodia/660719/2021	2021-07-23	Asia	Cambodia	Virology Unit, Institut Pasteur du Cambodge	Virology Unit, Institut Pasteur du Cambodge	Leakhena Pum et al
EPI_ISL_3188244	Cambodia/660921/2021	2021-07-23	Asia	Cambodia	Virology Unit, Institut Pasteur du Cambodge	Virology Unit, Institut Pasteur du Cambodge	Leakhena Pum et al
EPI_ISL_3188245	Cambodia/661019/2021	2021-07-23	Asia	Cambodia	Virology Unit, Institut Pasteur du Cambodge	Virology Unit, Institut Pasteur du Cambodge	Leakhena Pum et al
EPI_ISL_3188246	Cambodia/661483/2021	2021-07-23	Asia	Cambodia	Virology Unit, Institut Pasteur du Cambodge	Virology Unit, Institut Pasteur du Cambodge	Leakhena Pum et al
EPI_ISL_3188247	Cambodia/661728/2021	2021-07-23	Asia	Cambodia	Virology Unit, Institut Pasteur du Cambodge	Virology Unit, Institut Pasteur du Cambodge	Leakhena Pum et al
EPI_ISL_3188248	Cambodia/661730/2021	2021-07-23	Asia	Cambodia	Virology Unit, Institut Pasteur du Cambodge	Virology Unit, Institut Pasteur du Cambodge	Leakhena Pum et al
EPI_ISL_3188249	Cambodia/661995/2021	2021-07-23	Asia	Cambodia	Virology Unit, Institut Pasteur du Cambodge	Virology Unit, Institut Pasteur du Cambodge	Leakhena Pum et al
EPI_ISL_3188250	Cambodia/662173/2021	2021-07-23	Asia	Cambodia	Virology Unit, Institut Pasteur du Cambodge	Virology Unit, Institut Pasteur du Cambodge	Leakhena Pum et al
EPI_ISL_3188251	Cambodia/662179/2021	2021-07-23	Asia	Cambodia	Virology Unit, Institut Pasteur du Cambodge	Virology Unit, Institut Pasteur du Cambodge	Leakhena Pum et al
EPI_ISL_3374594	Cambodia/662600/2021	2021-07-25	Asia	Cambodia	Virology Unit, Institut Pasteur du Cambodge	Virology Unit, Institut Pasteur du Cambodge	Leakhena Pum et al
EPI_ISL_3374595	Cambodia/663350/2021	2021-07-25	Asia	Cambodia	Virology Unit, Institut Pasteur du Cambodge	Virology Unit, Institut Pasteur du Cambodge	Leakhena Pum et al
EPI_ISL_3374596	Cambodia/666737/2021	2021-07-26	Asia	Cambodia	Virology Unit, Institut Pasteur du Cambodge	Virology Unit, Institut Pasteur du Cambodge	Leakhena Pum et al
EPI_ISL_3374597	Cambodia/667956/2021	2021-07-26	Asia	Cambodia	Virology Unit, Institut Pasteur du Cambodge	Virology Unit, Institut Pasteur du Cambodge	Leakhena Pum et al
EPI_ISL_3374598	Cambodia/667959/2021	2021-07-26	Asia	Cambodia	Virology Unit, Institut Pasteur du Cambodge	Virology Unit, Institut Pasteur du Cambodge	Leakhena Pum et al
EPI_ISL_3374599	Cambodia/667964/2021	2021-07-26	Asia	Cambodia	Virology Unit, Institut Pasteur du Cambodge	Virology Unit, Institut Pasteur du Cambodge	Leakhena Pum et al
EPI_ISL_3374600	Cambodia/668033/2021	2021-07-26	Asia	Cambodia	Virology Unit, Institut Pasteur du Cambodge	Virology Unit, Institut Pasteur du Cambodge	Leakhena Pum et al
EPI_ISL_3374601	Cambodia/670386/2021	2021-07-27	Asia	Cambodia	Virology Unit, Institut Pasteur du Cambodge	Virology Unit, Institut Pasteur du Cambodge	Leakhena Pum et al
EPI_ISL_3374602	Cambodia/670922/2021	2021-07-27	Asia	Cambodia	Virology Unit, Institut Pasteur du Cambodge	Virology Unit, Institut Pasteur du Cambodge	Leakhena Pum et al
EPI_ISL_3374603	Cambodia/670968/2021	2021-07-27	Asia	Cambodia	Virology Unit, Institut Pasteur du Cambodge	Virology Unit, Institut Pasteur du Cambodge	Leakhena Pum et al
EPI_ISL_3374604	Cambodia/675539/2021	2021-07-29	Asia	Cambodia	Virology Unit, Institut Pasteur du Cambodge	Virology Unit, Institut Pasteur du Cambodge	Leakhena Pum et al
EPI_ISL_3374605	Cambodia/675542/2021	2021-07-29	Asia	Cambodia	Virology Unit, Institut Pasteur du Cambodge	Virology Unit, Institut Pasteur du Cambodge	Leakhena Pum et al
EPI_ISL_3374606	Cambodia/675644/2021	2021-07-29	Asia	Cambodia	Virology Unit, Institut Pasteur du Cambodge	Virology Unit, Institut Pasteur du Cambodge	Leakhena Pum et al
EPI_ISL_3374607	Cambodia/677443/2021	2021-07-30	Asia	Cambodia	Virology Unit, Institut Pasteur du Cambodge	Virology Unit, Institut Pasteur du Cambodge	Leakhena Pum et al
EPI_ISL_3374608	Cambodia/677699/2021	2021-07-30	Asia	Cambodia	Virology Unit, Institut Pasteur du Cambodge	Virology Unit, Institut Pasteur du Cambodge	Leakhena Pum et al
EPI_ISL_3374609	Cambodia/677804/2021	2021-07-30	Asia	Cambodia	Virology Unit, Institut Pasteur du Cambodge	Virology Unit, Institut Pasteur du Cambodge	Leakhena Pum et al
EPI_ISL_3374610	Cambodia/678132/2021	2021-07-30	Asia	Cambodia	Virology Unit, Institut Pasteur du Cambodge	Virology Unit, Institut Pasteur du Cambodge	Leakhena Pum et al
EPI_ISL_3374611	Cambodia/678135/2021	2021-07-30	Asia	Cambodia	Virology Unit, Institut Pasteur du Cambodge	Virology Unit, Institut Pasteur du Cambodge	Leakhena Pum et al
EPI_ISL_3374612	Cambodia/678136/2021	2021-07-30	Asia	Cambodia	Virology Unit, Institut Pasteur du Cambodge	Virology Unit, Institut Pasteur du Cambodge	Leakhena Pum et al
EPI_ISL_3374613	Cambodia/683336/2021	2021-07-28	Asia	Cambodia	Virology Unit, Institut Pasteur du Cambodge	Virology Unit, Institut Pasteur du Cambodge	Leakhena Pum et al
EPI_ISL_3374614	Cambodia/683556/2021	2021-07-30	Asia	Cambodia	Virology Unit, Institut Pasteur du Cambodge	Virology Unit, Institut Pasteur du Cambodge	Leakhena Pum et al
EPI_ISL_3374615	Cambodia/683831/2021	2021-07-29	Asia	Cambodia	Virology Unit, Institut Pasteur du Cambodge	Virology Unit, Institut Pasteur du Cambodge	Leakhena Pum et al
EPI_ISL_3374616	Cambodia/683857/2021	2021-07-29	Asia	Cambodia	Virology Unit, Institut Pasteur du Cambodge	Virology Unit, Institut Pasteur du Cambodge	Leakhena Pum et al
EPI_ISL_3374617	Cambodia/683890/2021	2021-07-29	Asia	Cambodia	Virology Unit, Institut Pasteur du Cambodge	Virology Unit, Institut Pasteur du Cambodge	Leakhena Pum et al
EPI_ISL_3374618	Cambodia/684515/2021	2021-07-30	Asia	Cambodia	Virology Unit, Institut Pasteur du Cambodge	Virology Unit, Institut Pasteur du Cambodge	Leakhena Pum et al
EPI_ISL_3374619	Cambodia/684516/2021	2021-07-30	Asia	Cambodia	Virology Unit, Institut Pasteur du Cambodge	Virology Unit, Institut Pasteur du Cambodge	Leakhena Pum et al
EPI_ISL_3374620	Cambodia/684551/2021	2021-07-31	Asia	Cambodia	Virology Unit, Institut Pasteur du Cambodge	Virology Unit, Institut Pasteur du Cambodge	Leakhena Pum et al
EPI_ISL_3374621	Cambodia/684574/2021	2021-07-31	Asia	Cambodia	Virology Unit, Institut Pasteur du Cambodge	Virology Unit, Institut Pasteur du Cambodge	Leakhena Pum et al
EPI_ISL_3374622	Cambodia/684648/2021	2021-07-31	Asia	Cambodia	Virology Unit, Institut Pasteur du Cambodge	Virology Unit, Institut Pasteur du Cambodge	Leakhena Pum et al
EPI_ISL_3374623	Cambodia/684833/2021	2021-07-31	Asia	Cambodia	Virology Unit, Institut Pasteur du Cambodge	Virology Unit, Institut Pasteur du Cambodge	Leakhena Pum et al
EPI_ISL_3374624	Cambodia/685447/2021	2021-07-30	Asia	Cambodia	Virology Unit, Institut Pasteur du Cambodge	Virology Unit, Institut Pasteur du Cambodge	Leakhena Pum et al
EPI_ISL_3374625	Cambodia/686098/2021	2021-07-30	Asia	Cambodia	Virology Unit, Institut Pasteur du Cambodge	Virology Unit, Institut Pasteur du Cambodge	Leakhena Pum et al
EPI_ISL_3374626	Cambodia/686101/2021	2021-07-30	Asia	Cambodia	Virology Unit, Institut Pasteur du Cambodge	Virology Unit, Institut Pasteur du Cambodge	Leakhena Pum et al
EPI_ISL_3374627	Cambodia/686244/2021	2021-07-30	Asia	Cambodia	Virology Unit, Institut Pasteur du Cambodge	Virology Unit, Institut Pasteur du Cambodge	Leakhena Pum et al
EPI_ISL_3374628	Cambodia/686604/2021	2021-07-31	Asia	Cambodia	Virology Unit, Institut Pasteur du Cambodge	Virology Unit, Institut Pasteur du Cambodge	Leakhena Pum et al
EPI_ISL_3374629	Cambodia/687039/2021	2021-08-01	Asia	Cambodia	Virology Unit, Institut Pasteur du Cambodge	Virology Unit, Institut Pasteur du Cambodge	Leakhena Pum et al
EPI_ISL_3374630	Cambodia/687479/2021	2021-07-30	Asia	Cambodia	Virology Unit, Institut Pasteur du Cambodge	Virology Unit, Institut Pasteur du Cambodge	Leakhena Pum et al
EPI_ISL_3374631	Cambodia/687647/2021	2021-07-30	Asia	Cambodia	Virology Unit, Institut Pasteur du Cambodge	Virology Unit, Institut Pasteur du Cambodge	Leakhena Pum et al
EPI_ISL_3374632	Cambodia/688984/2021	2021-08-01	Asia	Cambodia	Virology Unit, Institut Pasteur du Cambodge	Virology Unit, Institut Pasteur du Cambodge	Leakhena Pum et al
EPI_ISL_3374633	Cambodia/688985/2021	2021-08-01	Asia	Cambodia	Virology Unit, Institut Pasteur du Cambodge	Virology Unit, Institut Pasteur du Cambodge	Leakhena Pum et al
EPI_ISL_3374634	Cambodia/688986/2021	2021-08-01	Asia	Cambodia	Virology Unit, Institut Pasteur du Cambodge	Virology Unit, Institut Pasteur du Cambodge	Leakhena Pum et al
EPI_ISL_3374635	Cambodia/692372/2021	2021-08-02	Asia	Cambodia	Virology Unit, Institut Pasteur du Cambodge	Virology Unit, Institut Pasteur du Cambodge	Leakhena Pum et al
EPI_ISL_3374636	Cambodia/692383/2021	2021-07-30	Asia	Cambodia	Virology Unit, Institut Pasteur du Cambodge	Virology Unit, Institut Pasteur du Cambodge	Leakhena Pum et al
EPI_ISL_3374637	Cambodia/692384/2021	2021-07-30	Asia	Cambodia	Virology Unit, Institut Pasteur du Cambodge	Virology Unit, Institut Pasteur du Cambodge	Leakhena Pum et al
EPI_ISL_3374638	Cambodia/692385/2021	2021-08-01	Asia	Cambodia	Virology Unit, Institut Pasteur du Cambodge	Virology Unit, Institut Pasteur du Cambodge	Leakhena Pum et al
EPI_ISL_3374639	Cambodia/692386/2021	2021-08-01	Asia	Cambodia	Virology Unit, Institut Pasteur du Cambodge	Virology Unit, Institut Pasteur du Cambodge	Leakhena Pum et al
EPI_ISL_3374640	Cambodia/692387/2021	2021-08-01	Asia	Cambodia	Virology Unit, Institut Pasteur du Cambodge	Virology Unit, Institut Pasteur du Cambodge	Leakhena Pum et al
EPI_ISL_3374641	Cambodia/692388/2021	2021-08-01	Asia	Cambodia	Virology Unit, Institut Pasteur du Cambodge	Virology Unit, Institut Pasteur du Cambodge	Leakhena Pum et al
EPI_ISL_3374642	Cambodia/692389/2021	2021-08-01	Asia	Cambodia	Virology Unit, Institut Pasteur du Cambodge	Virology Unit, Institut Pasteur du Cambodge	Leakhena Pum et al
EPI_ISL_3374643	Cambodia/692391/2021	2021-08-01	Asia	Cambodia	Virology Unit, Institut Pasteur du Cambodge	Virology Unit, Institut Pasteur du Cambodge	Leakhena Pum et al
EPI_ISL_3374644	Cambodia/692392/2021	2021-08-01	Asia	Cambodia	Virology Unit, Institut Pasteur du Cambodge	Virology Unit, Institut Pasteur du Cambodge	Leakhena Pum et al
EPI_ISL_3374645	Cambodia/692396/2021	2021-08-01	Asia	Cambodia	Virology Unit, Institut Pasteur du Cambodge	Virology Unit, Institut Pasteur du Cambodge	Leakhena Pum et al
EPI_ISL_3374646	Cambodia/692397/2021	2021-08-01	Asia	Cambodia	Virology Unit, Institut Pasteur du Cambodge	Virology Unit, Institut Pasteur du Cambodge	Leakhena Pum et al
EPI_ISL_3374647	Cambodia/692399/2021	2021-08-01	Asia	Cambodia	Virology Unit, Institut Pasteur du Cambodge	Virology Unit, Institut Pasteur du Cambodge	Leakhena Pum et al
EPI_ISL_3374648	Cambodia/692400/2021	2021-08-01	Asia	Cambodia	Virology Unit, Institut Pasteur du Cambodge	Virology Unit, Institut Pasteur du Cambodge	Leakhena Pum et al
EPI_ISL_3374649	Cambodia/692403/2021	2021-08-01	Asia	Cambodia	Virology Unit, Institut Pasteur du Cambodge	Virology Unit, Institut Pasteur du Cambodge	Leakhena Pum et al
EPI_ISL_3374650	Cambodia/692408/2021	2021-08-01	Asia	Cambodia	Virology Unit, Institut Pasteur du Cambodge	Virology Unit, Institut Pasteur du Cambodge	Leakhena Pum et al
EPI_ISL_3374651	Cambodia/693089/2021	2021-08-02	Asia	Cambodia	Virology Unit, Institut Pasteur du Cambodge	Virology Unit, Institut Pasteur du Cambodge	Leakhena Pum et al
EPI_ISL_3374652	Cambodia/693240/2021	2021-08-04	Asia	Cambodia	Virology Unit, Institut Pasteur du Cambodge	Virology Unit, Institut Pasteur du Cambodge	Leakhena Pum et al
EPI_ISL_3374653	Cambodia/693842/2021	2021-08-04	Asia	Cambodia	Virology Unit, Institut Pasteur du Cambodge	Virology Unit, Institut Pasteur du Cambodge	Leakhena Pum et al
EPI_ISL_3374654	Cambodia/696007/2021	2021-08-04	Asia	Cambodia	Virology Unit, Institut Pasteur du Cambodge	Virology Unit, Institut Pasteur du Cambodge	Leakhena Pum et al
EPI_ISL_3374655	Cambodia/696045/2021	2021-08-04	Asia	Cambodia	Virology Unit, Institut Pasteur du Cambodge	Virology Unit, Institut Pasteur du Cambodge	Leakhena Pum et al
EPI_ISL_3374656	Cambodia/700096/2021	2021-08-05	Asia	Cambodia	Virology Unit, Institut Pasteur du Cambodge	Virology Unit, Institut Pasteur du Cambodge	Leakhena Pum et al
EPI_ISL_3374657	Cambodia/701150/2021	2021-08-04	Asia	Cambodia	Virology Unit, Institut Pasteur du Cambodge	Virology Unit, Institut Pasteur du Cambodge	Leakhena Pum et al
EPI_ISL_3374658	Cambodia/701230/2021	2021-08-05	Asia	Cambodia	Virology Unit, Institut Pasteur du Cambodge	Virology Unit, Institut Pasteur du Cambodge	Leakhena Pum et al
EPI_ISL_3374659	Cambodia/702098/2021	2021-08-05	Asia	Cambodia	Virology Unit, Institut Pasteur du Cambodge	Virology Unit, Institut Pasteur du Cambodge	Leakhena Pum et al
EPI_ISL_3374660	Cambodia/702099/2021	2021-08-05	Asia	Cambodia	Virology Unit, Institut Pasteur du Cambodge	Virology Unit, Institut Pasteur du Cambodge	Leakhena Pum et al
EPI_ISL_3374661	Cambodia/702396/2021	2021-08-04	Asia	Cambodia	Virology Unit, Institut Pasteur du Cambodge	Virology Unit, Institut Pasteur du Cambodge	Leakhena Pum et al
EPI_ISL_3374662	Cambodia/702403/2021	2021-08-04	Asia	Cambodia	Virology Unit, Institut Pasteur du Cambodge	Virology Unit, Institut Pasteur du Cambodge	Leakhena Pum et al
EPI_ISL_3374663	Cambodia/703186/2021	2021-08-05	Asia	Cambodia	Virology Unit, Institut Pasteur du Cambodge	Virology Unit, Institut Pasteur du Cambodge	Leakhena Pum et al
EPI_ISL_3374664	Cambodia/703629/2021	2021-08-05	Asia	Cambodia	Virology Unit, Institut Pasteur du Cambodge	Virology Unit, Institut Pasteur du Cambodge	Leakhena Pum et al
EPI_ISL_3374665	Cambodia/703631/2021	2021-08-05	Asia	Cambodia	Virology Unit, Institut Pasteur du Cambodge	Virology Unit, Institut Pasteur du Cambodge	Leakhena Pum et al
EPI_ISL_3374666	Cambodia/703634/2021	2021-08-05	Asia	Cambodia	Virology Unit, Institut Pasteur du Cambodge	Virology Unit, Institut Pasteur du Cambodge	Leakhena Pum et al
EPI_ISL_3374667	Cambodia/703639/2021	2021-08-05	Asia	Cambodia	Virology Unit, Institut Pasteur du Cambodge	Virology Unit, Institut Pasteur du Cambodge	Leakhena Pum et al
EPI_ISL_3374668	Cambodia/703702/2021	2021-08-06	Asia	Cambodia	Virology Unit, Institut Pasteur du Cambodge	Virology Unit, Institut Pasteur du Cambodge	Leakhena Pum et al
EPI_ISL_3374669	Cambodia/704733/2021	2021-08-06	Asia	Cambodia	Virology Unit, Institut Pasteur du Cambodge	Virology Unit, Institut Pasteur du Cambodge	Leakhena Pum et al
EPI_ISL_3374670	Cambodia/705505/2021	2021-08-07	Asia	Cambodia	Virology Unit, Institut Pasteur du Cambodge	Virology Unit, Institut Pasteur du Cambodge	Leakhena Pum et al
EPI_ISL_3374671	Cambodia/705506/2021	2021-08-07	Asia	Cambodia	Virology Unit, Institut Pasteur du Cambodge	Virology Unit, Institut Pasteur du Cambodge	Leakhena Pum et al
EPI_ISL_3374672	Cambodia/705632/2021	2021-08-04	Asia	Cambodia	Virology Unit, Institut Pasteur du Cambodge	Virology Unit, Institut Pasteur du Cambodge	Leakhena Pum et al
EPI_ISL_3387374	Cambodia/705947/2021	2021-08-08	Asia	Cambodia	Virology Unit, Institut Pasteur du Cambodge	Virology Unit, Institut Pasteur du Cambodge	Leakhena Pum et al
EPI_ISL_3387375	Cambodia/706960/2021	2021-08-08	Asia	Cambodia	Virology Unit, Institut Pasteur du Cambodge	Virology Unit, Institut Pasteur du Cambodge	Leakhena Pum et al
EPI_ISL_3387376	Cambodia/709035/2021	2021-08-08	Asia	Cambodia	Virology Unit, Institut Pasteur du Cambodge	Virology Unit, Institut Pasteur du Cambodge	Leakhena Pum et al
EPI_ISL_3387377	Cambodia/709087/2021	2021-08-08	Asia	Cambodia	Virology Unit, Institut Pasteur du Cambodge	Virology Unit, Institut Pasteur du Cambodge	Leakhena Pum et al
EPI_ISL_3570890	Cambodia/709184/2021	2021-08-08	Asia	Cambodia	Virology Unit, Institut Pasteur du Cambodge	Virology Unit, Institut Pasteur du Cambodge	Leakhena Pum et al
EPI_ISL_3387378	Cambodia/709186/2021	2021-08-08	Asia	Cambodia	Virology Unit, Institut Pasteur du Cambodge	Virology Unit, Institut Pasteur du Cambodge	Leakhena Pum et al
EPI_ISL_3387379	Cambodia/709189/2021	2021-08-08	Asia	Cambodia	Virology Unit, Institut Pasteur du Cambodge	Virology Unit, Institut Pasteur du Cambodge	Leakhena Pum et al
EPI_ISL_3387380	Cambodia/709296/2021	2021-08-09	Asia	Cambodia	Virology Unit, Institut Pasteur du Cambodge	Virology Unit, Institut Pasteur du Cambodge	Leakhena Pum et al
EPI_ISL_3387381	Cambodia/710078/2021	2021-08-09	Asia	Cambodia	Virology Unit, Institut Pasteur du Cambodge	Virology Unit, Institut Pasteur du Cambodge	Leakhena Pum et al
EPI_ISL_3387382	Cambodia/710201/2021	2021-08-09	Asia	Cambodia	Virology Unit, Institut Pasteur du Cambodge	Virology Unit, Institut Pasteur du Cambodge	Leakhena Pum et al
EPI_ISL_3387383	Cambodia/710225/2021	2021-08-09	Asia	Cambodia	Virology Unit, Institut Pasteur du Cambodge	Virology Unit, Institut Pasteur du Cambodge	Leakhena Pum et al
EPI_ISL_3387384	Cambodia/710252/2021	2021-08-09	Asia	Cambodia	Virology Unit, Institut Pasteur du Cambodge	Virology Unit, Institut Pasteur du Cambodge	Leakhena Pum et al
EPI_ISL_3387385	Cambodia/710277/2021	2021-08-09	Asia	Cambodia	Virology Unit, Institut Pasteur du Cambodge	Virology Unit, Institut Pasteur du Cambodge	Leakhena Pum et al
EPI_ISL_3387386	Cambodia/710858/2021	2021-08-09	Asia	Cambodia	Virology Unit, Institut Pasteur du Cambodge	Virology Unit, Institut Pasteur du Cambodge	Leakhena Pum et al
EPI_ISL_3387387	Cambodia/711873/2021	2021-08-09	Asia	Cambodia	Virology Unit, Institut Pasteur du Cambodge	Virology Unit, Institut Pasteur du Cambodge	Leakhena Pum et al
EPI_ISL_3387388	Cambodia/712588/2021	2021-08-09	Asia	Cambodia	Virology Unit, Institut Pasteur du Cambodge	Virology Unit, Institut Pasteur du Cambodge	Leakhena Pum et al
EPI_ISL_3570926	Cambodia/716100/2021	2021-08-09	Asia	Cambodia	Virology Unit, Institut Pasteur du Cambodge	Virology Unit, Institut Pasteur du Cambodge	Leakhena Pum et al
EPI_ISL_3570930	Cambodia/716147/2021	2021-08-10	Asia	Cambodia	Virology Unit, Institut Pasteur du Cambodge	Virology Unit, Institut Pasteur du Cambodge	Leakhena Pum et al
EPI_ISL_3570928	Cambodia/716429/2021	2021-08-09	Asia	Cambodia	Virology Unit, Institut Pasteur du Cambodge	Virology Unit, Institut Pasteur du Cambodge	Leakhena Pum et al
EPI_ISL_3570932	Cambodia/716490/2021	2021-08-09	Asia	Cambodia	Virology Unit, Institut Pasteur du Cambodge	Virology Unit, Institut Pasteur du Cambodge	Leakhena Pum et al
EPI_ISL_3570934	Cambodia/716522/2021	2021-08-09	Asia	Cambodia	Virology Unit, Institut Pasteur du Cambodge	Virology Unit, Institut Pasteur du Cambodge	Leakhena Pum et al
EPI_ISL_3570936	Cambodia/717929/2021	2021-08-09	Asia	Cambodia	Virology Unit, Institut Pasteur du Cambodge	Virology Unit, Institut Pasteur du Cambodge	Leakhena Pum et al
EPI_ISL_3570938	Cambodia/718606/2021	2021-08-11	Asia	Cambodia	Virology Unit, Institut Pasteur du Cambodge	Virology Unit, Institut Pasteur du Cambodge	Leakhena Pum et al
EPI_ISL_3570909	Cambodia/718990/2021	2021-08-10	Asia	Cambodia	Virology Unit, Institut Pasteur du Cambodge	Virology Unit, Institut Pasteur du Cambodge	Leakhena Pum et al
EPI_ISL_3570907	Cambodia/720378/2021	2021-08-12	Asia	Cambodia	Virology Unit, Institut Pasteur du Cambodge	Virology Unit, Institut Pasteur du Cambodge	Leakhena Pum et al
EPI_ISL_3570984	Cambodia/720774/2021	2021-08-12	Asia	Cambodia	Virology Unit, Institut Pasteur du Cambodge	Virology Unit, Institut Pasteur du Cambodge	Leakhena Pum et al
EPI_ISL_3570982	Cambodia/721147/2021	2021-08-11	Asia	Cambodia	Virology Unit, Institut Pasteur du Cambodge	Virology Unit, Institut Pasteur du Cambodge	Leakhena Pum et al
EPI_ISL_3570980	Cambodia/721231/2021	2021-08-12	Asia	Cambodia	Virology Unit, Institut Pasteur du Cambodge	Virology Unit, Institut Pasteur du Cambodge	Leakhena Pum et al
EPI_ISL_3570905	Cambodia/721428/2021	2021-08-11	Asia	Cambodia	Virology Unit, Institut Pasteur du Cambodge	Virology Unit, Institut Pasteur du Cambodge	Leakhena Pum et al
EPI_ISL_3570978	Cambodia/722014/2021	2021-08-10	Asia	Cambodia	Virology Unit, Institut Pasteur du Cambodge	Virology Unit, Institut Pasteur du Cambodge	Leakhena Pum et al
EPI_ISL_3570976	Cambodia/722839/2021	2021-08-12	Asia	Cambodia	Virology Unit, Institut Pasteur du Cambodge	Virology Unit, Institut Pasteur du Cambodge	Leakhena Pum et al
EPI_ISL_3570974	Cambodia/723103/2021	2021-08-12	Asia	Cambodia	Virology Unit, Institut Pasteur du Cambodge	Virology Unit, Institut Pasteur du Cambodge	Leakhena Pum et al
EPI_ISL_3570904	Cambodia/723334/2021	2021-08-13	Asia	Cambodia	Virology Unit, Institut Pasteur du Cambodge	Virology Unit, Institut Pasteur du Cambodge	Leakhena Pum et al
EPI_ISL_3570901	Cambodia/723445/2021	2021-08-11	Asia	Cambodia	Virology Unit, Institut Pasteur du Cambodge	Virology Unit, Institut Pasteur du Cambodge	Leakhena Pum et al
EPI_ISL_3570899	Cambodia/724033/2021	2021-08-13	Asia	Cambodia	Virology Unit, Institut Pasteur du Cambodge	Virology Unit, Institut Pasteur du Cambodge	Leakhena Pum et al
EPI_ISL_3570972	Cambodia/724962/2021	2021-08-13	Asia	Cambodia	Virology Unit, Institut Pasteur du Cambodge	Virology Unit, Institut Pasteur du Cambodge	Leakhena Pum et al
EPI_ISL_3570970	Cambodia/725473/2021	2021-08-13	Asia	Cambodia	Virology Unit, Institut Pasteur du Cambodge	Virology Unit, Institut Pasteur du Cambodge	Leakhena Pum et al
EPI_ISL_3570898	Cambodia/726286/2021	2021-08-14	Asia	Cambodia	Virology Unit, Institut Pasteur du Cambodge	Virology Unit, Institut Pasteur du Cambodge	Leakhena Pum et al
EPI_ISL_3570968	Cambodia/726344/2021	2021-08-14	Asia	Cambodia	Virology Unit, Institut Pasteur du Cambodge	Virology Unit, Institut Pasteur du Cambodge	Leakhena Pum et al
EPI_ISL_3570965	Cambodia/726759/2021	2021-08-13	Asia	Cambodia	Virology Unit, Institut Pasteur du Cambodge	Virology Unit, Institut Pasteur du Cambodge	Leakhena Pum et al
EPI_ISL_3570963	Cambodia/728261/2021	2021-08-14	Asia	Cambodia	Virology Unit, Institut Pasteur du Cambodge	Virology Unit, Institut Pasteur du Cambodge	Leakhena Pum et al
EPI_ISL_3570895	Cambodia/728528/2021	2021-08-14	Asia	Cambodia	Virology Unit, Institut Pasteur du Cambodge	Virology Unit, Institut Pasteur du Cambodge	Leakhena Pum et al
EPI_ISL_3570989	Cambodia/728834/2021	2021-08-15	Asia	Cambodia	Virology Unit, Institut Pasteur du Cambodge	Virology Unit, Institut Pasteur du Cambodge	Leakhena Pum et al
EPI_ISL_3570961	Cambodia/728962/2021	2021-08-12	Asia	Cambodia	Virology Unit, Institut Pasteur du Cambodge	Virology Unit, Institut Pasteur du Cambodge	Leakhena Pum et al
EPI_ISL_3570959	Cambodia/729115/2021	2021-08-14	Asia	Cambodia	Virology Unit, Institut Pasteur du Cambodge	Virology Unit, Institut Pasteur du Cambodge	Leakhena Pum et al
EPI_ISL_3570893	Cambodia/730004/2021	2021-08-14	Asia	Cambodia	Virology Unit, Institut Pasteur du Cambodge	Virology Unit, Institut Pasteur du Cambodge	Leakhena Pum et al
EPI_ISL_3570957	Cambodia/730422/2021	2021-08-15	Asia	Cambodia	Virology Unit, Institut Pasteur du Cambodge	Virology Unit, Institut Pasteur du Cambodge	Leakhena Pum et al
EPI_ISL_3570955	Cambodia/730804/2021	2021-08-14	Asia	Cambodia	Virology Unit, Institut Pasteur du Cambodge	Virology Unit, Institut Pasteur du Cambodge	Leakhena Pum et al
EPI_ISL_3570892	Cambodia/730908/2021	2021-08-16	Asia	Cambodia	Virology Unit, Institut Pasteur du Cambodge	Virology Unit, Institut Pasteur du Cambodge	Leakhena Pum et al
EPI_ISL_3570986	Cambodia/731183/2021	2021-08-15	Asia	Cambodia	Virology Unit, Institut Pasteur du Cambodge	Virology Unit, Institut Pasteur du Cambodge	Leakhena Pum et al
EPI_ISL_3797875	Cambodia/733463/2021	2021-08-16	Asia	Cambodia	Virology Unit, Institut Pasteur du Cambodge	Virology Unit, Institut Pasteur du Cambodge	Leakhena Pum et al
EPI_ISL_3797876	Cambodia/734860/2021	2021-08-15	Asia	Cambodia	Virology Unit, Institut Pasteur du Cambodge	Virology Unit, Institut Pasteur du Cambodge	Leakhena Pum et al
EPI_ISL_3797877	Cambodia/734898/2021	2021-08-15	Asia	Cambodia	Virology Unit, Institut Pasteur du Cambodge	Virology Unit, Institut Pasteur du Cambodge	Leakhena Pum et al
EPI_ISL_3797878	Cambodia/735335/2021	2021-08-17	Asia	Cambodia	Virology Unit, Institut Pasteur du Cambodge	Virology Unit, Institut Pasteur du Cambodge	Leakhena Pum et al
EPI_ISL_3797879	Cambodia/735573/2021	2021-08-17	Asia	Cambodia	Virology Unit, Institut Pasteur du Cambodge	Virology Unit, Institut Pasteur du Cambodge	Leakhena Pum et al
EPI_ISL_3797880	Cambodia/736098/2021	2021-08-17	Asia	Cambodia	Virology Unit, Institut Pasteur du Cambodge	Virology Unit, Institut Pasteur du Cambodge	Leakhena Pum et al
EPI_ISL_3797881	Cambodia/736925/2021	2021-08-17	Asia	Cambodia	Virology Unit, Institut Pasteur du Cambodge	Virology Unit, Institut Pasteur du Cambodge	Leakhena Pum et al
EPI_ISL_3797882	Cambodia/737791/2021	2021-08-19	Asia	Cambodia	Virology Unit, Institut Pasteur du Cambodge	Virology Unit, Institut Pasteur du Cambodge	Leakhena Pum et al
EPI_ISL_3797883	Cambodia/738148/2021	2021-08-19	Asia	Cambodia	Virology Unit, Institut Pasteur du Cambodge	Virology Unit, Institut Pasteur du Cambodge	Leakhena Pum et al
EPI_ISL_3797884	Cambodia/738303/2021	2021-08-19	Asia	Cambodia	Virology Unit, Institut Pasteur du Cambodge	Virology Unit, Institut Pasteur du Cambodge	Leakhena Pum et al
EPI_ISL_3797885	Cambodia/738668/2021	2021-08-19	Asia	Cambodia	Virology Unit, Institut Pasteur du Cambodge	Virology Unit, Institut Pasteur du Cambodge	Leakhena Pum et al
EPI_ISL_3797886	Cambodia/740267/2021	2021-08-19	Asia	Cambodia	Virology Unit, Institut Pasteur du Cambodge	Virology Unit, Institut Pasteur du Cambodge	Leakhena Pum et al
EPI_ISL_3797887	Cambodia/740282/2021	2021-08-19	Asia	Cambodia	Virology Unit, Institut Pasteur du Cambodge	Virology Unit, Institut Pasteur du Cambodge	Leakhena Pum et al
EPI_ISL_3797888	Cambodia/740303/2021	2021-08-19	Asia	Cambodia	Virology Unit, Institut Pasteur du Cambodge	Virology Unit, Institut Pasteur du Cambodge	Leakhena Pum et al
EPI_ISL_3797889	Cambodia/741263/2021	2021-08-20	Asia	Cambodia	Virology Unit, Institut Pasteur du Cambodge	Virology Unit, Institut Pasteur du Cambodge	Leakhena Pum et al
EPI_ISL_3797890	Cambodia/741761/2021	2021-08-21	Asia	Cambodia	Virology Unit, Institut Pasteur du Cambodge	Virology Unit, Institut Pasteur du Cambodge	Leakhena Pum et al
EPI_ISL_3797891	Cambodia/741880/2021	2021-08-21	Asia	Cambodia	Virology Unit, Institut Pasteur du Cambodge	Virology Unit, Institut Pasteur du Cambodge	Leakhena Pum et al
EPI_ISL_3797892	Cambodia/743187/2021	2021-08-22	Asia	Cambodia	Virology Unit, Institut Pasteur du Cambodge	Virology Unit, Institut Pasteur du Cambodge	Leakhena Pum et al
EPI_ISL_3797893	Cambodia/743334/2021	2021-08-21	Asia	Cambodia	Virology Unit, Institut Pasteur du Cambodge	Virology Unit, Institut Pasteur du Cambodge	Leakhena Pum et al
EPI_ISL_3797894	Cambodia/743362/2021	2021-08-21	Asia	Cambodia	Virology Unit, Institut Pasteur du Cambodge	Virology Unit, Institut Pasteur du Cambodge	Leakhena Pum et al
EPI_ISL_3797895	Cambodia/743643/2021	2021-08-22	Asia	Cambodia	Virology Unit, Institut Pasteur du Cambodge	Virology Unit, Institut Pasteur du Cambodge	Leakhena Pum et al
EPI_ISL_3797896	Cambodia/743684/2021	2021-08-22	Asia	Cambodia	Virology Unit, Institut Pasteur du Cambodge	Virology Unit, Institut Pasteur du Cambodge	Leakhena Pum et al
EPI_ISL_3797897	Cambodia/743712/2021	2021-08-21	Asia	Cambodia	Virology Unit, Institut Pasteur du Cambodge	Virology Unit, Institut Pasteur du Cambodge	Leakhena Pum et al
EPI_ISL_3797898	Cambodia/744090/2021	2021-08-21	Asia	Cambodia	Virology Unit, Institut Pasteur du Cambodge	Virology Unit, Institut Pasteur du Cambodge	Leakhena Pum et al
EPI_ISL_3797899	Cambodia/744599/2021	2021-08-22	Asia	Cambodia	Virology Unit, Institut Pasteur du Cambodge	Virology Unit, Institut Pasteur du Cambodge	Leakhena Pum et al
EPI_ISL_3797900	Cambodia/744655/2021	2021-08-22	Asia	Cambodia	Virology Unit, Institut Pasteur du Cambodge	Virology Unit, Institut Pasteur du Cambodge	Leakhena Pum et al
EPI_ISL_3797901	Cambodia/744656/2021	2021-08-22	Asia	Cambodia	Virology Unit, Institut Pasteur du Cambodge	Virology Unit, Institut Pasteur du Cambodge	Leakhena Pum et al
EPI_ISL_3797902	Cambodia/744697/2021	2021-08-22	Asia	Cambodia	Virology Unit, Institut Pasteur du Cambodge	Virology Unit, Institut Pasteur du Cambodge	Leakhena Pum et al
EPI_ISL_3797903	Cambodia/745073/2021	2021-08-23	Asia	Cambodia	Virology Unit, Institut Pasteur du Cambodge	Virology Unit, Institut Pasteur du Cambodge	Leakhena Pum et al
EPI_ISL_3797904	Cambodia/745086/2021	2021-08-23	Asia	Cambodia	Virology Unit, Institut Pasteur du Cambodge	Virology Unit, Institut Pasteur du Cambodge	Leakhena Pum et al
EPI_ISL_3797905	Cambodia/745088/2021	2021-08-23	Asia	Cambodia	Virology Unit, Institut Pasteur du Cambodge	Virology Unit, Institut Pasteur du Cambodge	Leakhena Pum et al
EPI_ISL_3983624	Cambodia/747655/2021	2021-08-24	Asia	Cambodia	Virology Unit, Institut Pasteur du Cambodge	Virology Unit, Institut Pasteur du Cambodge	Leakhena Pum et al
EPI_ISL_3983625	Cambodia/748256/2021	2021-08-24	Asia	Cambodia	Virology Unit, Institut Pasteur du Cambodge	Virology Unit, Institut Pasteur du Cambodge	Leakhena Pum et al
EPI_ISL_3983626	Cambodia/748266/2021	2021-08-24	Asia	Cambodia	Virology Unit, Institut Pasteur du Cambodge	Virology Unit, Institut Pasteur du Cambodge	Leakhena Pum et al
EPI_ISL_3983627	Cambodia/748535/2021	2021-08-25	Asia	Cambodia	Virology Unit, Institut Pasteur du Cambodge	Virology Unit, Institut Pasteur du Cambodge	Leakhena Pum et al
EPI_ISL_3983628	Cambodia/748556/2021	2021-08-23	Asia	Cambodia	Virology Unit, Institut Pasteur du Cambodge	Virology Unit, Institut Pasteur du Cambodge	Leakhena Pum et al
EPI_ISL_3983629	Cambodia/748592/2021	2021-08-23	Asia	Cambodia	Virology Unit, Institut Pasteur du Cambodge	Virology Unit, Institut Pasteur du Cambodge	Leakhena Pum et al
EPI_ISL_3983630	Cambodia/748593/2021	2021-08-23	Asia	Cambodia	Virology Unit, Institut Pasteur du Cambodge	Virology Unit, Institut Pasteur du Cambodge	Leakhena Pum et al
EPI_ISL_3983631	Cambodia/749531/2021	2021-08-25	Asia	Cambodia	Virology Unit, Institut Pasteur du Cambodge	Virology Unit, Institut Pasteur du Cambodge	Leakhena Pum et al
EPI_ISL_3983632	Cambodia/749664/2021	2021-08-25	Asia	Cambodia	Virology Unit, Institut Pasteur du Cambodge	Virology Unit, Institut Pasteur du Cambodge	Leakhena Pum et al
EPI_ISL_3983633	Cambodia/750418/2021	2021-08-25	Asia	Cambodia	Virology Unit, Institut Pasteur du Cambodge	Virology Unit, Institut Pasteur du Cambodge	Leakhena Pum et al
EPI_ISL_3983634	Cambodia/750434/2021	2021-08-25	Asia	Cambodia	Virology Unit, Institut Pasteur du Cambodge	Virology Unit, Institut Pasteur du Cambodge	Leakhena Pum et al
EPI_ISL_3983635	Cambodia/751101/2021	2021-08-26	Asia	Cambodia	Virology Unit, Institut Pasteur du Cambodge	Virology Unit, Institut Pasteur du Cambodge	Leakhena Pum et al
EPI_ISL_3983636	Cambodia/752194/2021	2021-08-26	Asia	Cambodia	Virology Unit, Institut Pasteur du Cambodge	Virology Unit, Institut Pasteur du Cambodge	Leakhena Pum et al
EPI_ISL_3983637	Cambodia/752654/2021	2021-08-27	Asia	Cambodia	Virology Unit, Institut Pasteur du Cambodge	Virology Unit, Institut Pasteur du Cambodge	Leakhena Pum et al
EPI_ISL_3983638	Cambodia/752753/2021	2021-08-26	Asia	Cambodia	Virology Unit, Institut Pasteur du Cambodge	Virology Unit, Institut Pasteur du Cambodge	Leakhena Pum et al
EPI_ISL_3983639	Cambodia/753487/2021	2021-08-27	Asia	Cambodia	Virology Unit, Institut Pasteur du Cambodge	Virology Unit, Institut Pasteur du Cambodge	Leakhena Pum et al
EPI_ISL_3983640	Cambodia/753854/2021	2021-08-27	Asia	Cambodia	Virology Unit, Institut Pasteur du Cambodge	Virology Unit, Institut Pasteur du Cambodge	Leakhena Pum et al
EPI_ISL_3983641	Cambodia/753855/2021	2021-08-27	Asia	Cambodia	Virology Unit, Institut Pasteur du Cambodge	Virology Unit, Institut Pasteur du Cambodge	Leakhena Pum et al
EPI_ISL_3983642	Cambodia/753891/2021	2021-08-27	Asia	Cambodia	Virology Unit, Institut Pasteur du Cambodge	Virology Unit, Institut Pasteur du Cambodge	Leakhena Pum et al
EPI_ISL_3983643	Cambodia/753894/2021	2021-08-27	Asia	Cambodia	Virology Unit, Institut Pasteur du Cambodge	Virology Unit, Institut Pasteur du Cambodge	Leakhena Pum et al
EPI_ISL_3983644	Cambodia/754438/2021	2021-08-28	Asia	Cambodia	Virology Unit, Institut Pasteur du Cambodge	Virology Unit, Institut Pasteur du Cambodge	Leakhena Pum et al
EPI_ISL_3983645	Cambodia/754712/2021	2021-08-28	Asia	Cambodia	Virology Unit, Institut Pasteur du Cambodge	Virology Unit, Institut Pasteur du Cambodge	Leakhena Pum et al
EPI_ISL_3983646	Cambodia/754943/2021	2021-08-27	Asia	Cambodia	Virology Unit, Institut Pasteur du Cambodge	Virology Unit, Institut Pasteur du Cambodge	Leakhena Pum et al
EPI_ISL_3983647	Cambodia/754996/2021	2021-08-28	Asia	Cambodia	Virology Unit, Institut Pasteur du Cambodge	Virology Unit, Institut Pasteur du Cambodge	Leakhena Pum et al
EPI_ISL_3983648	Cambodia/754997/2021	2021-08-28	Asia	Cambodia	Virology Unit, Institut Pasteur du Cambodge	Virology Unit, Institut Pasteur du Cambodge	Leakhena Pum et al
EPI_ISL_3983649	Cambodia/754999/2021	2021-08-28	Asia	Cambodia	Virology Unit, Institut Pasteur du Cambodge	Virology Unit, Institut Pasteur du Cambodge	Leakhena Pum et al
EPI_ISL_3983650	Cambodia/755001/2021	2021-08-28	Asia	Cambodia	Virology Unit, Institut Pasteur du Cambodge	Virology Unit, Institut Pasteur du Cambodge	Leakhena Pum et al
EPI_ISL_3983651	Cambodia/755002/2021	2021-08-28	Asia	Cambodia	Virology Unit, Institut Pasteur du Cambodge	Virology Unit, Institut Pasteur du Cambodge	Leakhena Pum et al
EPI_ISL_3983652	Cambodia/755339/2021	2021-08-28	Asia	Cambodia	Virology Unit, Institut Pasteur du Cambodge	Virology Unit, Institut Pasteur du Cambodge	Leakhena Pum et al
EPI_ISL_3983653	Cambodia/755368/2021	2021-08-28	Asia	Cambodia	Virology Unit, Institut Pasteur du Cambodge	Virology Unit, Institut Pasteur du Cambodge	Leakhena Pum et al
EPI_ISL_3983654	Cambodia/755475/2021	2021-08-28	Asia	Cambodia	Virology Unit, Institut Pasteur du Cambodge	Virology Unit, Institut Pasteur du Cambodge	Leakhena Pum et al
EPI_ISL_3983655	Cambodia/755485/2021	2021-08-29	Asia	Cambodia	Virology Unit, Institut Pasteur du Cambodge	Virology Unit, Institut Pasteur du Cambodge	Leakhena Pum et al
EPI_ISL_3983656	Cambodia/755524/2021	2021-08-29	Asia	Cambodia	Virology Unit, Institut Pasteur du Cambodge	Virology Unit, Institut Pasteur du Cambodge	Leakhena Pum et al
EPI_ISL_3983657	Cambodia/755525/2021	2021-08-29	Asia	Cambodia	Virology Unit, Institut Pasteur du Cambodge	Virology Unit, Institut Pasteur du Cambodge	Leakhena Pum et al
EPI_ISL_3983658	Cambodia/755627/2021	2021-08-29	Asia	Cambodia	Virology Unit, Institut Pasteur du Cambodge	Virology Unit, Institut Pasteur du Cambodge	Leakhena Pum et al
EPI_ISL_3983659	Cambodia/755631/2021	2021-08-29	Asia	Cambodia	Virology Unit, Institut Pasteur du Cambodge	Virology Unit, Institut Pasteur du Cambodge	Leakhena Pum et al
EPI_ISL_3983660	Cambodia/755837/2021	2021-08-30	Asia	Cambodia	Virology Unit, Institut Pasteur du Cambodge	Virology Unit, Institut Pasteur du Cambodge	Leakhena Pum et al
EPI_ISL_3983661	Cambodia/755943/2021	2021-08-29	Asia	Cambodia	Virology Unit, Institut Pasteur du Cambodge	Virology Unit, Institut Pasteur du Cambodge	Leakhena Pum et al
EPI_ISL_3983662	Cambodia/756077/2021	2021-08-29	Asia	Cambodia	Virology Unit, Institut Pasteur du Cambodge	Virology Unit, Institut Pasteur du Cambodge	Leakhena Pum et al
EPI_ISL_3983663	Cambodia/756081/2021	2021-08-29	Asia	Cambodia	Virology Unit, Institut Pasteur du Cambodge	Virology Unit, Institut Pasteur du Cambodge	Leakhena Pum et al
EPI_ISL_3983664	Cambodia/756601/2021	2021-08-29	Asia	Cambodia	Virology Unit, Institut Pasteur du Cambodge	Virology Unit, Institut Pasteur du Cambodge	Leakhena Pum et al
EPI_ISL_3983665	Cambodia/757972/2021	2021-08-31	Asia	Cambodia	Virology Unit, Institut Pasteur du Cambodge	Virology Unit, Institut Pasteur du Cambodge	Leakhena Pum et al
EPI_ISL_3983666	Cambodia/757973/2021	2021-08-31	Asia	Cambodia	Virology Unit, Institut Pasteur du Cambodge	Virology Unit, Institut Pasteur du Cambodge	Leakhena Pum et al
EPI_ISL_3983667	Cambodia/757974/2021	2021-08-31	Asia	Cambodia	Virology Unit, Institut Pasteur du Cambodge	Virology Unit, Institut Pasteur du Cambodge	Leakhena Pum et al
EPI_ISL_3983668	Cambodia/757975/2021	2021-08-31	Asia	Cambodia	Virology Unit, Institut Pasteur du Cambodge	Virology Unit, Institut Pasteur du Cambodge	Leakhena Pum et al
EPI_ISL_3983669	Cambodia/757976/2021	2021-08-31	Asia	Cambodia	Virology Unit, Institut Pasteur du Cambodge	Virology Unit, Institut Pasteur du Cambodge	Leakhena Pum et al
EPI_ISL_4071807	Cambodia/759469/2021	2021-09-01	Asia	Cambodia	Virology Unit, Institut Pasteur du Cambodge	Virology Unit, Institut Pasteur du Cambodge	Leakhena Pum et al
EPI_ISL_4071808	Cambodia/759712/2021	2021-09-01	Asia	Cambodia	Virology Unit, Institut Pasteur du Cambodge	Virology Unit, Institut Pasteur du Cambodge	Leakhena Pum et al
EPI_ISL_4071809	Cambodia/760036/2021	2021-09-01	Asia	Cambodia	Virology Unit, Institut Pasteur du Cambodge	Virology Unit, Institut Pasteur du Cambodge	Leakhena Pum et al
EPI_ISL_4071810	Cambodia/760261/2021	2021-09-02	Asia	Cambodia	Virology Unit, Institut Pasteur du Cambodge	Virology Unit, Institut Pasteur du Cambodge	Leakhena Pum et al
EPI_ISL_4071811	Cambodia/760267/2021	2021-09-02	Asia	Cambodia	Virology Unit, Institut Pasteur du Cambodge	Virology Unit, Institut Pasteur du Cambodge	Leakhena Pum et al
EPI_ISL_4071812	Cambodia/760270/2021	2021-09-02	Asia	Cambodia	Virology Unit, Institut Pasteur du Cambodge	Virology Unit, Institut Pasteur du Cambodge	Leakhena Pum et al
EPI_ISL_4071813	Cambodia/760675/2021	2021-09-01	Asia	Cambodia	Virology Unit, Institut Pasteur du Cambodge	Virology Unit, Institut Pasteur du Cambodge	Leakhena Pum et al
EPI_ISL_4071814	Cambodia/761352/2021	2021-09-02	Asia	Cambodia	Virology Unit, Institut Pasteur du Cambodge	Virology Unit, Institut Pasteur du Cambodge	Leakhena Pum et al
EPI_ISL_4071815	Cambodia/761378/2021	2021-09-02	Asia	Cambodia	Virology Unit, Institut Pasteur du Cambodge	Virology Unit, Institut Pasteur du Cambodge	Leakhena Pum et al
EPI_ISL_4071816	Cambodia/761431/2021	2021-09-02	Asia	Cambodia	Virology Unit, Institut Pasteur du Cambodge	Virology Unit, Institut Pasteur du Cambodge	Leakhena Pum et al
EPI_ISL_4071817	Cambodia/761537/2021	2021-09-01	Asia	Cambodia	Virology Unit, Institut Pasteur du Cambodge	Virology Unit, Institut Pasteur du Cambodge	Leakhena Pum et al
EPI_ISL_4071818	Cambodia/761827/2021	2021-09-02	Asia	Cambodia	Virology Unit, Institut Pasteur du Cambodge	Virology Unit, Institut Pasteur du Cambodge	Leakhena Pum et al
EPI_ISL_4071819	Cambodia/761845/2021	2021-09-02	Asia	Cambodia	Virology Unit, Institut Pasteur du Cambodge	Virology Unit, Institut Pasteur du Cambodge	Leakhena Pum et al
EPI_ISL_4071820	Cambodia/762157/2021	2021-09-03	Asia	Cambodia	Virology Unit, Institut Pasteur du Cambodge	Virology Unit, Institut Pasteur du Cambodge	Leakhena Pum et al
EPI_ISL_4071821	Cambodia/762159/2021	2021-09-03	Asia	Cambodia	Virology Unit, Institut Pasteur du Cambodge	Virology Unit, Institut Pasteur du Cambodge	Leakhena Pum et al
EPI_ISL_4071822	Cambodia/762165/2021	2021-09-03	Asia	Cambodia	Virology Unit, Institut Pasteur du Cambodge	Virology Unit, Institut Pasteur du Cambodge	Leakhena Pum et al
EPI_ISL_4071823	Cambodia/762579/2021	2021-09-01	Asia	Cambodia	Virology Unit, Institut Pasteur du Cambodge	Virology Unit, Institut Pasteur du Cambodge	Leakhena Pum et al
EPI_ISL_4071824	Cambodia/762580/2021	2021-09-01	Asia	Cambodia	Virology Unit, Institut Pasteur du Cambodge	Virology Unit, Institut Pasteur du Cambodge	Leakhena Pum et al
EPI_ISL_4071825	Cambodia/762581/2021	2021-09-01	Asia	Cambodia	Virology Unit, Institut Pasteur du Cambodge	Virology Unit, Institut Pasteur du Cambodge	Leakhena Pum et al
EPI_ISL_4071826	Cambodia/762607/2021	2021-09-01	Asia	Cambodia	Virology Unit, Institut Pasteur du Cambodge	Virology Unit, Institut Pasteur du Cambodge	Leakhena Pum et al
EPI_ISL_4071827	Cambodia/762947/2021	2021-09-03	Asia	Cambodia	Virology Unit, Institut Pasteur du Cambodge	Virology Unit, Institut Pasteur du Cambodge	Leakhena Pum et al
EPI_ISL_4071828	Cambodia/762963/2021	2021-09-03	Asia	Cambodia	Virology Unit, Institut Pasteur du Cambodge	Virology Unit, Institut Pasteur du Cambodge	Leakhena Pum et al
EPI_ISL_4071829	Cambodia/762964/2021	2021-09-03	Asia	Cambodia	Virology Unit, Institut Pasteur du Cambodge	Virology Unit, Institut Pasteur du Cambodge	Leakhena Pum et al
EPI_ISL_4071830	Cambodia/763174/2021	2021-09-03	Asia	Cambodia	Virology Unit, Institut Pasteur du Cambodge	Virology Unit, Institut Pasteur du Cambodge	Leakhena Pum et al
EPI_ISL_4071831	Cambodia/763797/2021	2021-09-03	Asia	Cambodia	Virology Unit, Institut Pasteur du Cambodge	Virology Unit, Institut Pasteur du Cambodge	Leakhena Pum et al
EPI_ISL_4071832	Cambodia/764082/2021	2021-09-03	Asia	Cambodia	Virology Unit, Institut Pasteur du Cambodge	Virology Unit, Institut Pasteur du Cambodge	Leakhena Pum et al
EPI_ISL_4071833	Cambodia/764109/2021	2021-09-02	Asia	Cambodia	Virology Unit, Institut Pasteur du Cambodge	Virology Unit, Institut Pasteur du Cambodge	Leakhena Pum et al
EPI_ISL_4071834	Cambodia/764140/2021	2021-09-02	Asia	Cambodia	Virology Unit, Institut Pasteur du Cambodge	Virology Unit, Institut Pasteur du Cambodge	Leakhena Pum et al
EPI_ISL_4071835	Cambodia/764145/2021	2021-09-03	Asia	Cambodia	Virology Unit, Institut Pasteur du Cambodge	Virology Unit, Institut Pasteur du Cambodge	Leakhena Pum et al
EPI_ISL_4071836	Cambodia/764350/2021	2021-09-02	Asia	Cambodia	Virology Unit, Institut Pasteur du Cambodge	Virology Unit, Institut Pasteur du Cambodge	Leakhena Pum et al
EPI_ISL_4071838	Cambodia/764433/2021	2021-09-03	Asia	Cambodia	Virology Unit, Institut Pasteur du Cambodge	Virology Unit, Institut Pasteur du Cambodge	Leakhena Pum et al
EPI_ISL_4259887	Cambodia/764835/2021	2021-09-04	Asia	Cambodia	Virology Unit, Institut Pasteur du Cambodge	Virology Unit, Institut Pasteur du Cambodge	Leakhena Pum et al
EPI_ISL_4259918	Cambodia/767954/2021	2021-09-06	Asia	Cambodia	Virology Unit, Institut Pasteur du Cambodge	Virology Unit, Institut Pasteur du Cambodge	Leakhena Pum et al
EPI_ISL_4259920	Cambodia/768326/2021	2021-09-06	Asia	Cambodia	Virology Unit, Institut Pasteur du Cambodge	Virology Unit, Institut Pasteur du Cambodge	Leakhena Pum et al
EPI_ISL_4259888	Cambodia/768413/2021	2021-09-06	Asia	Cambodia	Virology Unit, Institut Pasteur du Cambodge	Virology Unit, Institut Pasteur du Cambodge	Leakhena Pum et al
EPI_ISL_4259922	Cambodia/768448/2021	2021-09-06	Asia	Cambodia	Virology Unit, Institut Pasteur du Cambodge	Virology Unit, Institut Pasteur du Cambodge	Leakhena Pum et al
EPI_ISL_4259890	Cambodia/768593/2021	2021-09-06	Asia	Cambodia	Virology Unit, Institut Pasteur du Cambodge	Virology Unit, Institut Pasteur du Cambodge	Leakhena Pum et al
EPI_ISL_4259924	Cambodia/769127/2021	2021-09-06	Asia	Cambodia	Virology Unit, Institut Pasteur du Cambodge	Virology Unit, Institut Pasteur du Cambodge	Leakhena Pum et al
EPI_ISL_4259926	Cambodia/769128/2021	2021-09-06	Asia	Cambodia	Virology Unit, Institut Pasteur du Cambodge	Virology Unit, Institut Pasteur du Cambodge	Leakhena Pum et al
EPI_ISL_4503199	Cambodia/769162/2021	2021-09-07	Asia	Cambodia	Virology Unit, Institut Pasteur du Cambodge	Virology Unit, Institut Pasteur du Cambodge	Leakhena Pum et al
EPI_ISL_4259892	Cambodia/769273/2021	2021-09-07	Asia	Cambodia	Virology Unit, Institut Pasteur du Cambodge	Virology Unit, Institut Pasteur du Cambodge	Leakhena Pum et al
EPI_ISL_4259893	Cambodia/769274/2021	2021-09-07	Asia	Cambodia	Virology Unit, Institut Pasteur du Cambodge	Virology Unit, Institut Pasteur du Cambodge	Leakhena Pum et al
EPI_ISL_4259928	Cambodia/769276/2021	2021-09-07	Asia	Cambodia	Virology Unit, Institut Pasteur du Cambodge	Virology Unit, Institut Pasteur du Cambodge	Leakhena Pum et al
EPI_ISL_4259930	Cambodia/769284/2021	2021-09-07	Asia	Cambodia	Virology Unit, Institut Pasteur du Cambodge	Virology Unit, Institut Pasteur du Cambodge	Leakhena Pum et al
EPI_ISL_4259932	Cambodia/769607/2021	2021-09-07	Asia	Cambodia	Virology Unit, Institut Pasteur du Cambodge	Virology Unit, Institut Pasteur du Cambodge	Leakhena Pum et al
EPI_ISL_4259934	Cambodia/770175/2021	2021-09-08	Asia	Cambodia	Virology Unit, Institut Pasteur du Cambodge	Virology Unit, Institut Pasteur du Cambodge	Leakhena Pum et al
EPI_ISL_4259895	Cambodia/770350/2021	2021-09-07	Asia	Cambodia	Virology Unit, Institut Pasteur du Cambodge	Virology Unit, Institut Pasteur du Cambodge	Leakhena Pum et al
EPI_ISL_4259896	Cambodia/770351/2021	2021-09-07	Asia	Cambodia	Virology Unit, Institut Pasteur du Cambodge	Virology Unit, Institut Pasteur du Cambodge	Leakhena Pum et al
EPI_ISL_4259898	Cambodia/770352/2021	2021-09-07	Asia	Cambodia	Virology Unit, Institut Pasteur du Cambodge	Virology Unit, Institut Pasteur du Cambodge	Leakhena Pum et al
EPI_ISL_4259900	Cambodia/771467/2021	2021-09-08	Asia	Cambodia	Virology Unit, Institut Pasteur du Cambodge	Virology Unit, Institut Pasteur du Cambodge	Leakhena Pum et al
EPI_ISL_4259902	Cambodia/771471/2021	2021-09-08	Asia	Cambodia	Virology Unit, Institut Pasteur du Cambodge	Virology Unit, Institut Pasteur du Cambodge	Leakhena Pum et al
EPI_ISL_4259956	Cambodia/771824/2021	2021-09-08	Asia	Cambodia	Virology Unit, Institut Pasteur du Cambodge	Virology Unit, Institut Pasteur du Cambodge	Leakhena Pum et al
EPI_ISL_4259936	Cambodia/771826/2021	2021-09-08	Asia	Cambodia	Virology Unit, Institut Pasteur du Cambodge	Virology Unit, Institut Pasteur du Cambodge	Leakhena Pum et al
EPI_ISL_4259904	Cambodia/771830/2021	2021-09-08	Asia	Cambodia	Virology Unit, Institut Pasteur du Cambodge	Virology Unit, Institut Pasteur du Cambodge	Leakhena Pum et al
EPI_ISL_4259938	Cambodia/771907/2021	2021-09-07	Asia	Cambodia	Virology Unit, Institut Pasteur du Cambodge	Virology Unit, Institut Pasteur du Cambodge	Leakhena Pum et al
EPI_ISL_4259940	Cambodia/772274/2021	2021-09-09	Asia	Cambodia	Virology Unit, Institut Pasteur du Cambodge	Virology Unit, Institut Pasteur du Cambodge	Leakhena Pum et al
EPI_ISL_4259942	Cambodia/772275/2021	2021-09-09	Asia	Cambodia	Virology Unit, Institut Pasteur du Cambodge	Virology Unit, Institut Pasteur du Cambodge	Leakhena Pum et al
EPI_ISL_4259943	Cambodia/772656/2021	2021-09-09	Asia	Cambodia	Virology Unit, Institut Pasteur du Cambodge	Virology Unit, Institut Pasteur du Cambodge	Leakhena Pum et al
EPI_ISL_4259885	Cambodia/773621/2021	2021-09-07	Asia	Cambodia	Virology Unit, Institut Pasteur du Cambodge	Virology Unit, Institut Pasteur du Cambodge	Leakhena Pum et al
EPI_ISL_4259945	Cambodia/773642/2021	2021-09-09	Asia	Cambodia	Virology Unit, Institut Pasteur du Cambodge	Virology Unit, Institut Pasteur du Cambodge	Leakhena Pum et al
EPI_ISL_4259946	Cambodia/773643/2021	2021-09-09	Asia	Cambodia	Virology Unit, Institut Pasteur du Cambodge	Virology Unit, Institut Pasteur du Cambodge	Leakhena Pum et al
EPI_ISL_4259948	Cambodia/773645/2021	2021-09-09	Asia	Cambodia	Virology Unit, Institut Pasteur du Cambodge	Virology Unit, Institut Pasteur du Cambodge	Leakhena Pum et al
EPI_ISL_4259906	Cambodia/773660/2021	2021-09-09	Asia	Cambodia	Virology Unit, Institut Pasteur du Cambodge	Virology Unit, Institut Pasteur du Cambodge	Leakhena Pum et al
EPI_ISL_4259950	Cambodia/773746/2021	2021-09-10	Asia	Cambodia	Virology Unit, Institut Pasteur du Cambodge	Virology Unit, Institut Pasteur du Cambodge	Leakhena Pum et al
EPI_ISL_4503200	Cambodia/773747/2021	2021-09-10	Asia	Cambodia	Virology Unit, Institut Pasteur du Cambodge	Virology Unit, Institut Pasteur du Cambodge	Leakhena Pum et al
EPI_ISL_4259907	Cambodia/774730/2021	2021-09-09	Asia	Cambodia	Virology Unit, Institut Pasteur du Cambodge	Virology Unit, Institut Pasteur du Cambodge	Leakhena Pum et al
EPI_ISL_4259952	Cambodia/774734/2021	2021-09-10	Asia	Cambodia	Virology Unit, Institut Pasteur du Cambodge	Virology Unit, Institut Pasteur du Cambodge	Leakhena Pum et al
EPI_ISL_4259957	Cambodia/774739/2021	2021-09-10	Asia	Cambodia	Virology Unit, Institut Pasteur du Cambodge	Virology Unit, Institut Pasteur du Cambodge	Leakhena Pum et al
EPI_ISL_4259954	Cambodia/774906/2021	2021-09-10	Asia	Cambodia	Virology Unit, Institut Pasteur du Cambodge	Virology Unit, Institut Pasteur du Cambodge	Leakhena Pum et al
EPI_ISL_4259909	Cambodia/774973/2021	2021-09-08	Asia	Cambodia	Virology Unit, Institut Pasteur du Cambodge	Virology Unit, Institut Pasteur du Cambodge	Leakhena Pum et al
EPI_ISL_4259911	Cambodia/774974/2021	2021-09-08	Asia	Cambodia	Virology Unit, Institut Pasteur du Cambodge	Virology Unit, Institut Pasteur du Cambodge	Leakhena Pum et al
EPI_ISL_4299090	Cambodia/775881/2021	2021-09-08	Asia	Cambodia	Virology Unit, Institut Pasteur du Cambodge	Virology Unit, Institut Pasteur du Cambodge	Leakhena Pum et al
EPI_ISL_4299091	Cambodia/775883/2021	2021-09-08	Asia	Cambodia	Virology Unit, Institut Pasteur du Cambodge	Virology Unit, Institut Pasteur du Cambodge	Leakhena Pum et al
EPI_ISL_4299092	Cambodia/775884/2021	2021-09-08	Asia	Cambodia	Virology Unit, Institut Pasteur du Cambodge	Virology Unit, Institut Pasteur du Cambodge	Leakhena Pum et al
EPI_ISL_4299093	Cambodia/775885/2021	2021-09-08	Asia	Cambodia	Virology Unit, Institut Pasteur du Cambodge	Virology Unit, Institut Pasteur du Cambodge	Leakhena Pum et al
EPI_ISL_4299094	Cambodia/775910/2021	2021-09-11	Asia	Cambodia	Virology Unit, Institut Pasteur du Cambodge	Virology Unit, Institut Pasteur du Cambodge	Leakhena Pum et al
EPI_ISL_4299095	Cambodia/775912/2021	2021-09-11	Asia	Cambodia	Virology Unit, Institut Pasteur du Cambodge	Virology Unit, Institut Pasteur du Cambodge	Leakhena Pum et al
EPI_ISL_4299096	Cambodia/776034/2021	2021-09-11	Asia	Cambodia	Virology Unit, Institut Pasteur du Cambodge	Virology Unit, Institut Pasteur du Cambodge	Leakhena Pum et al
EPI_ISL_4299097	Cambodia/776036/2021	2021-09-11	Asia	Cambodia	Virology Unit, Institut Pasteur du Cambodge	Virology Unit, Institut Pasteur du Cambodge	Leakhena Pum et al
EPI_ISL_4299098	Cambodia/776055/2021	2021-09-11	Asia	Cambodia	Virology Unit, Institut Pasteur du Cambodge	Virology Unit, Institut Pasteur du Cambodge	Leakhena Pum et al
EPI_ISL_4299099	Cambodia/776083/2021	2021-09-11	Asia	Cambodia	Virology Unit, Institut Pasteur du Cambodge	Virology Unit, Institut Pasteur du Cambodge	Leakhena Pum et al
EPI_ISL_4299100	Cambodia/776126/2021	2021-09-11	Asia	Cambodia	Virology Unit, Institut Pasteur du Cambodge	Virology Unit, Institut Pasteur du Cambodge	Leakhena Pum et al
EPI_ISL_4299101	Cambodia/776422/2021	2021-09-12	Asia	Cambodia	Virology Unit, Institut Pasteur du Cambodge	Virology Unit, Institut Pasteur du Cambodge	Leakhena Pum et al
EPI_ISL_4299102	Cambodia/776754/2021	2021-09-12	Asia	Cambodia	Virology Unit, Institut Pasteur du Cambodge	Virology Unit, Institut Pasteur du Cambodge	Leakhena Pum et al
EPI_ISL_4299103	Cambodia/776902/2021	2021-09-12	Asia	Cambodia	Virology Unit, Institut Pasteur du Cambodge	Virology Unit, Institut Pasteur du Cambodge	Leakhena Pum et al
EPI_ISL_4299104	Cambodia/777229/2021	2021-09-12	Asia	Cambodia	Virology Unit, Institut Pasteur du Cambodge	Virology Unit, Institut Pasteur du Cambodge	Leakhena Pum et al
EPI_ISL_4299105	Cambodia/777557/2021	2021-09-12	Asia	Cambodia	Virology Unit, Institut Pasteur du Cambodge	Virology Unit, Institut Pasteur du Cambodge	Leakhena Pum et al
EPI_ISL_4299106	Cambodia/777558/2021	2021-09-12	Asia	Cambodia	Virology Unit, Institut Pasteur du Cambodge	Virology Unit, Institut Pasteur du Cambodge	Leakhena Pum et al
EPI_ISL_4299107	Cambodia/777597/2021	2021-09-10	Asia	Cambodia	Virology Unit, Institut Pasteur du Cambodge	Virology Unit, Institut Pasteur du Cambodge	Leakhena Pum et al
EPI_ISL_4299108	Cambodia/777603/2021	2021-09-10	Asia	Cambodia	Virology Unit, Institut Pasteur du Cambodge	Virology Unit, Institut Pasteur du Cambodge	Leakhena Pum et al
EPI_ISL_4299109	Cambodia/777604/2021	2021-09-10	Asia	Cambodia	Virology Unit, Institut Pasteur du Cambodge	Virology Unit, Institut Pasteur du Cambodge	Leakhena Pum et al
EPI_ISL_4299110	Cambodia/777665/2021	2021-09-12	Asia	Cambodia	Virology Unit, Institut Pasteur du Cambodge	Virology Unit, Institut Pasteur du Cambodge	Leakhena Pum et al
EPI_ISL_4503201	Cambodia/778636/2021	2021-09-11	Asia	Cambodia	Virology Unit, Institut Pasteur du Cambodge	Virology Unit, Institut Pasteur du Cambodge	Leakhena Pum et al
EPI_ISL_4503202	Cambodia/778637/2021	2021-09-11	Asia	Cambodia	Virology Unit, Institut Pasteur du Cambodge	Virology Unit, Institut Pasteur du Cambodge	Leakhena Pum et al
EPI_ISL_4503203	Cambodia/778638/2021	2021-09-11	Asia	Cambodia	Virology Unit, Institut Pasteur du Cambodge	Virology Unit, Institut Pasteur du Cambodge	Leakhena Pum et al
EPI_ISL_4503204	Cambodia/778639/2021	2021-09-11	Asia	Cambodia	Virology Unit, Institut Pasteur du Cambodge	Virology Unit, Institut Pasteur du Cambodge	Leakhena Pum et al
EPI_ISL_4503205	Cambodia/778664/2021	2021-09-11	Asia	Cambodia	Virology Unit, Institut Pasteur du Cambodge	Virology Unit, Institut Pasteur du Cambodge	Leakhena Pum et al
EPI_ISL_4503206	Cambodia/778748/2021	2021-09-13	Asia	Cambodia	Virology Unit, Institut Pasteur du Cambodge	Virology Unit, Institut Pasteur du Cambodge	Leakhena Pum et al
EPI_ISL_4503207	Cambodia/778841/2021	2021-09-13	Asia	Cambodia	Virology Unit, Institut Pasteur du Cambodge	Virology Unit, Institut Pasteur du Cambodge	Leakhena Pum et al
EPI_ISL_4489774	Cambodia/778958/2021	2021-09-13	Asia	Cambodia	Virology Unit, Institut Pasteur du Cambodge	Virology Unit, Institut Pasteur du Cambodge	Leakhena Pum et al
EPI_ISL_4503208	Cambodia/779299/2021	2021-09-13	Asia	Cambodia	Virology Unit, Institut Pasteur du Cambodge	Virology Unit, Institut Pasteur du Cambodge	Leakhena Pum et al
EPI_ISL_4489775	Cambodia/779682/2021	2021-09-14	Asia	Cambodia	Virology Unit, Institut Pasteur du Cambodge	Virology Unit, Institut Pasteur du Cambodge	Leakhena Pum et al
EPI_ISL_4489776	Cambodia/779727/2021	2021-09-14	Asia	Cambodia	Virology Unit, Institut Pasteur du Cambodge	Virology Unit, Institut Pasteur du Cambodge	Leakhena Pum et al
EPI_ISL_4503209	Cambodia/779855/2021	2021-09-12	Asia	Cambodia	Virology Unit, Institut Pasteur du Cambodge	Virology Unit, Institut Pasteur du Cambodge	Leakhena Pum et al
EPI_ISL_4503210	Cambodia/779956/2021	2021-09-13	Asia	Cambodia	Virology Unit, Institut Pasteur du Cambodge	Virology Unit, Institut Pasteur du Cambodge	Leakhena Pum et al
EPI_ISL_4503211	Cambodia/780237/2021	2021-09-14	Asia	Cambodia	Virology Unit, Institut Pasteur du Cambodge	Virology Unit, Institut Pasteur du Cambodge	Leakhena Pum et al
EPI_ISL_4489777	Cambodia/780362/2021	2021-09-14	Asia	Cambodia	Virology Unit, Institut Pasteur du Cambodge	Virology Unit, Institut Pasteur du Cambodge	Leakhena Pum et al
EPI_ISL_4489778	Cambodia/780395/2021	2021-09-14	Asia	Cambodia	Virology Unit, Institut Pasteur du Cambodge	Virology Unit, Institut Pasteur du Cambodge	Leakhena Pum et al
EPI_ISL_4503212	Cambodia/780927/2021	2021-09-14	Asia	Cambodia	Virology Unit, Institut Pasteur du Cambodge	Virology Unit, Institut Pasteur du Cambodge	Leakhena Pum et al
EPI_ISL_4503213	Cambodia/781032/2021	2021-09-14	Asia	Cambodia	Virology Unit, Institut Pasteur du Cambodge	Virology Unit, Institut Pasteur du Cambodge	Leakhena Pum et al
EPI_ISL_4503214	Cambodia/781038/2021	2021-09-14	Asia	Cambodia	Virology Unit, Institut Pasteur du Cambodge	Virology Unit, Institut Pasteur du Cambodge	Leakhena Pum et al
EPI_ISL_4503215	Cambodia/781085/2021	2021-09-14	Asia	Cambodia	Virology Unit, Institut Pasteur du Cambodge	Virology Unit, Institut Pasteur du Cambodge	Leakhena Pum et al
EPI_ISL_4503216	Cambodia/781087/2021	2021-09-14	Asia	Cambodia	Virology Unit, Institut Pasteur du Cambodge	Virology Unit, Institut Pasteur du Cambodge	Leakhena Pum et al
EPI_ISL_4489779	Cambodia/781112/2021	2021-09-14	Asia	Cambodia	Virology Unit, Institut Pasteur du Cambodge	Virology Unit, Institut Pasteur du Cambodge	Leakhena Pum et al
EPI_ISL_4503217	Cambodia/781276/2021	2021-09-15	Asia	Cambodia	Virology Unit, Institut Pasteur du Cambodge	Virology Unit, Institut Pasteur du Cambodge	Leakhena Pum et al
EPI_ISL_4503218	Cambodia/781577/2021	2021-09-15	Asia	Cambodia	Virology Unit, Institut Pasteur du Cambodge	Virology Unit, Institut Pasteur du Cambodge	Leakhena Pum et al
EPI_ISL_4489780	Cambodia/781690/2021	2021-09-13	Asia	Cambodia	Virology Unit, Institut Pasteur du Cambodge	Virology Unit, Institut Pasteur du Cambodge	Leakhena Pum et al
EPI_ISL_4489781	Cambodia/781692/2021	2021-09-13	Asia	Cambodia	Virology Unit, Institut Pasteur du Cambodge	Virology Unit, Institut Pasteur du Cambodge	Leakhena Pum et al
EPI_ISL_4503219	Cambodia/781761/2021	2021-09-15	Asia	Cambodia	Virology Unit, Institut Pasteur du Cambodge	Virology Unit, Institut Pasteur du Cambodge	Leakhena Pum et al
EPI_ISL_4489782	Cambodia/781794/2021	2021-09-15	Asia	Cambodia	Virology Unit, Institut Pasteur du Cambodge	Virology Unit, Institut Pasteur du Cambodge	Leakhena Pum et al
EPI_ISL_4489783	Cambodia/781798/2021	2021-09-15	Asia	Cambodia	Virology Unit, Institut Pasteur du Cambodge	Virology Unit, Institut Pasteur du Cambodge	Leakhena Pum et al
EPI_ISL_4503220	Cambodia/781850/2021	2021-09-15	Asia	Cambodia	Virology Unit, Institut Pasteur du Cambodge	Virology Unit, Institut Pasteur du Cambodge	Leakhena Pum et al
EPI_ISL_4489784	Cambodia/781957/2021	2021-09-14	Asia	Cambodia	Virology Unit, Institut Pasteur du Cambodge	Virology Unit, Institut Pasteur du Cambodge	Leakhena Pum et al
EPI_ISL_4489785	Cambodia/782685/2021	2021-09-16	Asia	Cambodia	Virology Unit, Institut Pasteur du Cambodge	Virology Unit, Institut Pasteur du Cambodge	Leakhena Pum et al
EPI_ISL_4503221	Cambodia/782887/2021	2021-09-15	Asia	Cambodia	Virology Unit, Institut Pasteur du Cambodge	Virology Unit, Institut Pasteur du Cambodge	Leakhena Pum et al
EPI_ISL_4503222	Cambodia/783099/2021	2021-09-14	Asia	Cambodia	Virology Unit, Institut Pasteur du Cambodge	Virology Unit, Institut Pasteur du Cambodge	Leakhena Pum et al
EPI_ISL_4503223	Cambodia/783171/2021	2021-09-15	Asia	Cambodia	Virology Unit, Institut Pasteur du Cambodge	Virology Unit, Institut Pasteur du Cambodge	Leakhena Pum et al
EPI_ISL_4503224	Cambodia/783241/2021	2021-09-15	Asia	Cambodia	Virology Unit, Institut Pasteur du Cambodge	Virology Unit, Institut Pasteur du Cambodge	Leakhena Pum et al
EPI_ISL_4489786	Cambodia/783323/2021	2021-09-16	Asia	Cambodia	Virology Unit, Institut Pasteur du Cambodge	Virology Unit, Institut Pasteur du Cambodge	Leakhena Pum et al
EPI_ISL_4489787	Cambodia/783406/2021	2021-09-15	Asia	Cambodia	Virology Unit, Institut Pasteur du Cambodge	Virology Unit, Institut Pasteur du Cambodge	Leakhena Pum et al
EPI_ISL_4489788	Cambodia/783414/2021	2021-09-15	Asia	Cambodia	Virology Unit, Institut Pasteur du Cambodge	Virology Unit, Institut Pasteur du Cambodge	Leakhena Pum et al
EPI_ISL_4489789	Cambodia/783429/2021	2021-09-15	Asia	Cambodia	Virology Unit, Institut Pasteur du Cambodge	Virology Unit, Institut Pasteur du Cambodge	Leakhena Pum et al
EPI_ISL_4503225	Cambodia/783799/2021	2021-09-16	Asia	Cambodia	Virology Unit, Institut Pasteur du Cambodge	Virology Unit, Institut Pasteur du Cambodge	Leakhena Pum et al
EPI_ISL_4489790	Cambodia/783802/2021	2021-09-16	Asia	Cambodia	Virology Unit, Institut Pasteur du Cambodge	Virology Unit, Institut Pasteur du Cambodge	Leakhena Pum et al
EPI_ISL_4503226	Cambodia/784025/2021	2021-09-17	Asia	Cambodia	Virology Unit, Institut Pasteur du Cambodge	Virology Unit, Institut Pasteur du Cambodge	Leakhena Pum et al
EPI_ISL_4489791	Cambodia/784066/2021	2021-09-16	Asia	Cambodia	Virology Unit, Institut Pasteur du Cambodge	Virology Unit, Institut Pasteur du Cambodge	Leakhena Pum et al
EPI_ISL_4503227	Cambodia/784085/2021	2021-09-16	Asia	Cambodia	Virology Unit, Institut Pasteur du Cambodge	Virology Unit, Institut Pasteur du Cambodge	Leakhena Pum et al
EPI_ISL_4489792	Cambodia/784271/2021	2021-09-17	Asia	Cambodia	Virology Unit, Institut Pasteur du Cambodge	Virology Unit, Institut Pasteur du Cambodge	Leakhena Pum et al
EPI_ISL_4489793	Cambodia/784272/2021	2021-09-17	Asia	Cambodia	Virology Unit, Institut Pasteur du Cambodge	Virology Unit, Institut Pasteur du Cambodge	Leakhena Pum et al
EPI_ISL_4503228	Cambodia/784905/2021	2021-09-16	Asia	Cambodia	Virology Unit, Institut Pasteur du Cambodge	Virology Unit, Institut Pasteur du Cambodge	Leakhena Pum et al
EPI_ISL_4489794	Cambodia/785800/2021	2021-09-17	Asia	Cambodia	Virology Unit, Institut Pasteur du Cambodge	Virology Unit, Institut Pasteur du Cambodge	Leakhena Pum et al
EPI_ISL_4503229	Cambodia/785833/2021	2021-09-17	Asia	Cambodia	Virology Unit, Institut Pasteur du Cambodge	Virology Unit, Institut Pasteur du Cambodge	Leakhena Pum et al
EPI_ISL_4503230	Cambodia/785836/2021	2021-09-17	Asia	Cambodia	Virology Unit, Institut Pasteur du Cambodge	Virology Unit, Institut Pasteur du Cambodge	Leakhena Pum et al
EPI_ISL_4747989	Cambodia/788025/2021	2021-09-20	Asia	Cambodia	Virology Unit, Institut Pasteur du Cambodge	Virology Unit, Institut Pasteur du Cambodge	Leakhena Pum et al
EPI_ISL_4747990	Cambodia/788108/2021	2021-09-19	Asia	Cambodia	Virology Unit, Institut Pasteur du Cambodge	Virology Unit, Institut Pasteur du Cambodge	Leakhena Pum et al
EPI_ISL_4747991	Cambodia/788317/2021	2021-09-19	Asia	Cambodia	Virology Unit, Institut Pasteur du Cambodge	Virology Unit, Institut Pasteur du Cambodge	Leakhena Pum et al
EPI_ISL_4747992	Cambodia/788713/2021	2021-09-19	Asia	Cambodia	Virology Unit, Institut Pasteur du Cambodge	Virology Unit, Institut Pasteur du Cambodge	Leakhena Pum et al
EPI_ISL_4747993	Cambodia/788714/2021	2021-09-19	Asia	Cambodia	Virology Unit, Institut Pasteur du Cambodge	Virology Unit, Institut Pasteur du Cambodge	Leakhena Pum et al
EPI_ISL_4747994	Cambodia/788719/2021	2021-09-19	Asia	Cambodia	Virology Unit, Institut Pasteur du Cambodge	Virology Unit, Institut Pasteur du Cambodge	Leakhena Pum et al
EPI_ISL_4747995	Cambodia/788835/2021	2021-09-18	Asia	Cambodia	Virology Unit, Institut Pasteur du Cambodge	Virology Unit, Institut Pasteur du Cambodge	Leakhena Pum et al
EPI_ISL_4747996	Cambodia/788901/2021	2021-09-18	Asia	Cambodia	Virology Unit, Institut Pasteur du Cambodge	Virology Unit, Institut Pasteur du Cambodge	Leakhena Pum et al
EPI_ISL_4747997	Cambodia/788903/2021	2021-09-18	Asia	Cambodia	Virology Unit, Institut Pasteur du Cambodge	Virology Unit, Institut Pasteur du Cambodge	Leakhena Pum et al
EPI_ISL_4747998	Cambodia/789038/2021	2021-09-20	Asia	Cambodia	Virology Unit, Institut Pasteur du Cambodge	Virology Unit, Institut Pasteur du Cambodge	Leakhena Pum et al
EPI_ISL_4747999	Cambodia/789197/2021	2021-09-20	Asia	Cambodia	Virology Unit, Institut Pasteur du Cambodge	Virology Unit, Institut Pasteur du Cambodge	Leakhena Pum et al
EPI_ISL_4748000	Cambodia/789405/2021	2021-09-19	Asia	Cambodia	Virology Unit, Institut Pasteur du Cambodge	Virology Unit, Institut Pasteur du Cambodge	Leakhena Pum et al
EPI_ISL_4748001	Cambodia/789521/2021	2021-09-20	Asia	Cambodia	Virology Unit, Institut Pasteur du Cambodge	Virology Unit, Institut Pasteur du Cambodge	Leakhena Pum et al
EPI_ISL_4748002	Cambodia/790353/2021	2021-09-20	Asia	Cambodia	Virology Unit, Institut Pasteur du Cambodge	Virology Unit, Institut Pasteur du Cambodge	Leakhena Pum et al
EPI_ISL_4748003	Cambodia/790360/2021	2021-09-20	Asia	Cambodia	Virology Unit, Institut Pasteur du Cambodge	Virology Unit, Institut Pasteur du Cambodge	Leakhena Pum et al
EPI_ISL_4748004	Cambodia/790406/2021	2021-09-19	Asia	Cambodia	Virology Unit, Institut Pasteur du Cambodge	Virology Unit, Institut Pasteur du Cambodge	Leakhena Pum et al
EPI_ISL_4748005	Cambodia/790534/2021	2021-09-21	Asia	Cambodia	Virology Unit, Institut Pasteur du Cambodge	Virology Unit, Institut Pasteur du Cambodge	Leakhena Pum et al
EPI_ISL_4748006	Cambodia/790582/2021	2021-09-21	Asia	Cambodia	Virology Unit, Institut Pasteur du Cambodge	Virology Unit, Institut Pasteur du Cambodge	Leakhena Pum et al
EPI_ISL_4748007	Cambodia/791417/2021	2021-09-20	Asia	Cambodia	Virology Unit, Institut Pasteur du Cambodge	Virology Unit, Institut Pasteur du Cambodge	Leakhena Pum et al
EPI_ISL_4748008	Cambodia/791546/2021	2021-09-20	Asia	Cambodia	Virology Unit, Institut Pasteur du Cambodge	Virology Unit, Institut Pasteur du Cambodge	Leakhena Pum et al
EPI_ISL_4748009	Cambodia/792163/2021	2021-09-21	Asia	Cambodia	Virology Unit, Institut Pasteur du Cambodge	Virology Unit, Institut Pasteur du Cambodge	Leakhena Pum et al
EPI_ISL_4748010	Cambodia/792839/2021	2021-09-21	Asia	Cambodia	Virology Unit, Institut Pasteur du Cambodge	Virology Unit, Institut Pasteur du Cambodge	Leakhena Pum et al
EPI_ISL_4748011	Cambodia/793083/2021	2021-09-21	Asia	Cambodia	Virology Unit, Institut Pasteur du Cambodge	Virology Unit, Institut Pasteur du Cambodge	Leakhena Pum et al
EPI_ISL_4748012	Cambodia/793085/2021	2021-09-21	Asia	Cambodia	Virology Unit, Institut Pasteur du Cambodge	Virology Unit, Institut Pasteur du Cambodge	Leakhena Pum et al
EPI_ISL_4748013	Cambodia/793091/2021	2021-09-21	Asia	Cambodia	Virology Unit, Institut Pasteur du Cambodge	Virology Unit, Institut Pasteur du Cambodge	Leakhena Pum et al
EPI_ISL_4748014	Cambodia/793112/2021	2021-09-21	Asia	Cambodia	Virology Unit, Institut Pasteur du Cambodge	Virology Unit, Institut Pasteur du Cambodge	Leakhena Pum et al
EPI_ISL_4748015	Cambodia/793147/2021	2021-09-21	Asia	Cambodia	Virology Unit, Institut Pasteur du Cambodge	Virology Unit, Institut Pasteur du Cambodge	Leakhena Pum et al
EPI_ISL_4748016	Cambodia/793157/2021	2021-09-21	Asia	Cambodia	Virology Unit, Institut Pasteur du Cambodge	Virology Unit, Institut Pasteur du Cambodge	Leakhena Pum et al
EPI_ISL_4748017	Cambodia/793162/2021	2021-09-21	Asia	Cambodia	Virology Unit, Institut Pasteur du Cambodge	Virology Unit, Institut Pasteur du Cambodge	Leakhena Pum et al
EPI_ISL_4748018	Cambodia/794023/2021	2021-09-23	Asia	Cambodia	Virology Unit, Institut Pasteur du Cambodge	Virology Unit, Institut Pasteur du Cambodge	Leakhena Pum et al
EPI_ISL_4748019	Cambodia/794026/2021	2021-09-23	Asia	Cambodia	Virology Unit, Institut Pasteur du Cambodge	Virology Unit, Institut Pasteur du Cambodge	Leakhena Pum et al
EPI_ISL_4748020	Cambodia/794710/2021	2021-09-22	Asia	Cambodia	Virology Unit, Institut Pasteur du Cambodge	Virology Unit, Institut Pasteur du Cambodge	Leakhena Pum et al
EPI_ISL_4748021	Cambodia/794761/2021	2021-09-22	Asia	Cambodia	Virology Unit, Institut Pasteur du Cambodge	Virology Unit, Institut Pasteur du Cambodge	Leakhena Pum et al
EPI_ISL_4748022	Cambodia/794815/2021	2021-09-21	Asia	Cambodia	Virology Unit, Institut Pasteur du Cambodge	Virology Unit, Institut Pasteur du Cambodge	Leakhena Pum et al
EPI_ISL_4748023	Cambodia/794882/2021	2021-09-22	Asia	Cambodia	Virology Unit, Institut Pasteur du Cambodge	Virology Unit, Institut Pasteur du Cambodge	Leakhena Pum et al
EPI_ISL_4748024	Cambodia/795600/2021	2021-09-20	Asia	Cambodia	Virology Unit, Institut Pasteur du Cambodge	Virology Unit, Institut Pasteur du Cambodge	Leakhena Pum et al
EPI_ISL_4748025	Cambodia/795880/2021	2021-09-23	Asia	Cambodia	Virology Unit, Institut Pasteur du Cambodge	Virology Unit, Institut Pasteur du Cambodge	Leakhena Pum et al
EPI_ISL_4748026	Cambodia/796407/2021	2021-09-24	Asia	Cambodia	Virology Unit, Institut Pasteur du Cambodge	Virology Unit, Institut Pasteur du Cambodge	Leakhena Pum et al
EPI_ISL_4748027	Cambodia/796914/2021	2021-09-23	Asia	Cambodia	Virology Unit, Institut Pasteur du Cambodge	Virology Unit, Institut Pasteur du Cambodge	Leakhena Pum et al
EPI_ISL_4748028	Cambodia/796916/2021	2021-09-23	Asia	Cambodia	Virology Unit, Institut Pasteur du Cambodge	Virology Unit, Institut Pasteur du Cambodge	Leakhena Pum et al
EPI_ISL_4748029	Cambodia/796930/2021	2021-09-23	Asia	Cambodia	Virology Unit, Institut Pasteur du Cambodge	Virology Unit, Institut Pasteur du Cambodge	Leakhena Pum et al
EPI_ISL_4748030	Cambodia/797019/2021	2021-09-23	Asia	Cambodia	Virology Unit, Institut Pasteur du Cambodge	Virology Unit, Institut Pasteur du Cambodge	Leakhena Pum et al
EPI_ISL_4748031	Cambodia/797086/2021	2021-09-23	Asia	Cambodia	Virology Unit, Institut Pasteur du Cambodge	Virology Unit, Institut Pasteur du Cambodge	Leakhena Pum et al
EPI_ISL_4748032	Cambodia/797087/2021	2021-09-23	Asia	Cambodia	Virology Unit, Institut Pasteur du Cambodge	Virology Unit, Institut Pasteur du Cambodge	Leakhena Pum et al
EPI_ISL_4748033	Cambodia/797134/2021	2021-09-24	Asia	Cambodia	Virology Unit, Institut Pasteur du Cambodge	Virology Unit, Institut Pasteur du Cambodge	Leakhena Pum et al
EPI_ISL_4748034	Cambodia/797645/2021	2021-09-24	Asia	Cambodia	Virology Unit, Institut Pasteur du Cambodge	Virology Unit, Institut Pasteur du Cambodge	Leakhena Pum et al
EPI_ISL_4748035	Cambodia/798007/2021	2021-09-24	Asia	Cambodia	Virology Unit, Institut Pasteur du Cambodge	Virology Unit, Institut Pasteur du Cambodge	Leakhena Pum et al
EPI_ISL_4748036	Cambodia/798008/2021	2021-09-24	Asia	Cambodia	Virology Unit, Institut Pasteur du Cambodge	Virology Unit, Institut Pasteur du Cambodge	Leakhena Pum et al
EPI_ISL_4748037	Cambodia/798149/2021	2021-09-22	Asia	Cambodia	Virology Unit, Institut Pasteur du Cambodge	Virology Unit, Institut Pasteur du Cambodge	Leakhena Pum et al
EPI_ISL_4748038	Cambodia/798151/2021	2021-09-22	Asia	Cambodia	Virology Unit, Institut Pasteur du Cambodge	Virology Unit, Institut Pasteur du Cambodge	Leakhena Pum et al
EPI_ISL_4748039	Cambodia/798154/2021	2021-09-22	Asia	Cambodia	Virology Unit, Institut Pasteur du Cambodge	Virology Unit, Institut Pasteur du Cambodge	Leakhena Pum et al
EPI_ISL_4748040	Cambodia/798156/2021	2021-09-22	Asia	Cambodia	Virology Unit, Institut Pasteur du Cambodge	Virology Unit, Institut Pasteur du Cambodge	Leakhena Pum et al
EPI_ISL_4748041	Cambodia/798171/2021	2021-09-23	Asia	Cambodia	Virology Unit, Institut Pasteur du Cambodge	Virology Unit, Institut Pasteur du Cambodge	Leakhena Pum et al
EPI_ISL_4748042	Cambodia/799471/2021	2021-09-25	Asia	Cambodia	Virology Unit, Institut Pasteur du Cambodge	Virology Unit, Institut Pasteur du Cambodge	Leakhena Pum et al
EPI_ISL_4748043	Cambodia/799585/2021	2021-09-21	Asia	Cambodia	Virology Unit, Institut Pasteur du Cambodge	Virology Unit, Institut Pasteur du Cambodge	Leakhena Pum et al
EPI_ISL_4748044	Cambodia/799711/2021	2021-09-25	Asia	Cambodia	Virology Unit, Institut Pasteur du Cambodge	Virology Unit, Institut Pasteur du Cambodge	Leakhena Pum et al
EPI_ISL_4748045	Cambodia/800266/2021	2021-09-20	Asia	Cambodia	Virology Unit, Institut Pasteur du Cambodge	Virology Unit, Institut Pasteur du Cambodge	Leakhena Pum et al
EPI_ISL_4748046	Cambodia/800387/2021	2021-09-24	Asia	Cambodia	Virology Unit, Institut Pasteur du Cambodge	Virology Unit, Institut Pasteur du Cambodge	Leakhena Pum et al
EPI_ISL_4748047	Cambodia/800452/2021	2021-09-25	Asia	Cambodia	Virology Unit, Institut Pasteur du Cambodge	Virology Unit, Institut Pasteur du Cambodge	Leakhena Pum et al
EPI_ISL_4748048	Cambodia/801123/2021	2021-09-26	Asia	Cambodia	Virology Unit, Institut Pasteur du Cambodge	Virology Unit, Institut Pasteur du Cambodge	Leakhena Pum et al
EPI_ISL_4748049	Cambodia/801768/2021	2021-09-27	Asia	Cambodia	Virology Unit, Institut Pasteur du Cambodge	Virology Unit, Institut Pasteur du Cambodge	Leakhena Pum et al
EPI_ISL_4748050	Cambodia/802522/2021	2021-09-25	Asia	Cambodia	Virology Unit, Institut Pasteur du Cambodge	Virology Unit, Institut Pasteur du Cambodge	Leakhena Pum et al
EPI_ISL_1532800	Cambodia/C1983934/2021	2021-02-19	Asia	Cambodia	Cambodian National Public Health Laboratory, National Institute of Public Health	Virology Unit, Institut Pasteur du Cambodge	Sokhoun Yann et al
EPI_ISL_1532812	Cambodia/C1984161/2021	2021-02-19	Asia	Cambodia	Cambodian National Public Health Laboratory, National Institute of Public Health	Virology Unit, Institut Pasteur du Cambodge	Sokhoun Yann et al
EPI_ISL_1532803	Cambodia/C1984163/2021	2021-02-19	Asia	Cambodia	Cambodian National Public Health Laboratory, National Institute of Public Health	Virology Unit, Institut Pasteur du Cambodge	Sokhoun Yann et al
EPI_ISL_3983676	Cambodia/J17-210821205726/2021	2021-08-21	Asia	Cambodia	Siem Reap Rapid Response Team	Virology Unit, Institut Pasteur du Cambodge	Leakhena Pum et al
EPI_ISL_2343249	Cambodia/KDL1652/2021	2021-05-18	Asia	Cambodia	Kandal Rapid Response Team	Virology Unit, Institut Pasteur du Cambodge	Jurre Y Siegers et al
EPI_ISL_2608444	Cambodia/KP-1117/2021	2021-06-12	Asia	Cambodia	Kampot Rapid Response Team	Virology Unit, Institut Pasteur du Cambodge	Cecile Troupin et al
EPI_ISL_3031549	Cambodia/KP-S-001/2021	2021-06-29	Asia	Cambodia	Virology Unit, Institut Pasteur du Cambodge	Virology Unit, Institut Pasteur du Cambodge	Leakhena Pum et al
EPI_ISL_3031550	Cambodia/KP-S-002/2021	2021-06-29	Asia	Cambodia	Virology Unit, Institut Pasteur du Cambodge	Virology Unit, Institut Pasteur du Cambodge	Leakhena Pum et al
EPI_ISL_3031551	Cambodia/KP-S-006/2021	2021-06-29	Asia	Cambodia	Virology Unit, Institut Pasteur du Cambodge	Virology Unit, Institut Pasteur du Cambodge	Leakhena Pum et al
EPI_ISL_3031552	Cambodia/KP-S-009/2021	2021-06-29	Asia	Cambodia	Virology Unit, Institut Pasteur du Cambodge	Virology Unit, Institut Pasteur du Cambodge	Leakhena Pum et al
EPI_ISL_3031553	Cambodia/KP-S-015/2021	2021-06-29	Asia	Cambodia	Virology Unit, Institut Pasteur du Cambodge	Virology Unit, Institut Pasteur du Cambodge	Leakhena Pum et al
EPI_ISL_3031554	Cambodia/KP-S-018/2021	2021-06-29	Asia	Cambodia	Virology Unit, Institut Pasteur du Cambodge	Virology Unit, Institut Pasteur du Cambodge	Leakhena Pum et al
EPI_ISL_3031555	Cambodia/KP-S-020/2021	2021-06-29	Asia	Cambodia	Virology Unit, Institut Pasteur du Cambodge	Virology Unit, Institut Pasteur du Cambodge	Leakhena Pum et al
EPI_ISL_2343250	Cambodia/KPT1088/2021	2021-05-15	Asia	Cambodia	Kampot Rapid Response Team	Virology Unit, Institut Pasteur du Cambodge	Jurre Y Siegers et al
EPI_ISL_682298	Cambodia/Kunming_kms-2/2020	2020-03-21	Asia	Cambodia	Respiratory virus Laboratory, Chinese Academy of Medical Science	Respiratory virus Laboratory, Chinese Academy of Medical Science	Li et al
EPI_ISL_3983677	Cambodia/MDK10934/2021	2021-08-25	Asia	Cambodia	Mondulkiri Rapid Response Team	Virology Unit, Institut Pasteur du Cambodge	Leakhena Pum et al
EPI_ISL_3031556	Cambodia/NIPH139130/2021	2021-07-04	Asia	Cambodia	National Institute of Public Health	Virology Unit, Institut Pasteur du Cambodge	Leakhena Pum et al
EPI_ISL_3031557	Cambodia/NIPH179421/2021	2021-07-10	Asia	Cambodia	National Institute of Public Health	Virology Unit, Institut Pasteur du Cambodge	Leakhena Pum et al
EPI_ISL_3031558	Cambodia/NIPH179555/2021	2021-07-10	Asia	Cambodia	National Institute of Public Health	Virology Unit, Institut Pasteur du Cambodge	Leakhena Pum et al
EPI_ISL_3570944	Cambodia/OD-KS-02/2021	2021-08-10	Asia	Cambodia	Kandal Rapid Response Team	Virology Unit, Institut Pasteur du Cambodge	Leakhena Pum et al
EPI_ISL_3570942	Cambodia/OD-KS-03/2021	2021-08-10	Asia	Cambodia	Kandal Rapid Response Team	Virology Unit, Institut Pasteur du Cambodge	Leakhena Pum et al
EPI_ISL_3118406	Cambodia/P14-210717191557/2021	2021-07-18	Asia	Cambodia	Prey Veng Rapid Response Team	Virology Unit, Institut Pasteur du Cambodge	Leakhena Pum et al
EPI_ISL_3118407	Cambodia/P14-210718085546/2021	2021-07-19	Asia	Cambodia	Prey Veng Rapid Response Team	Virology Unit, Institut Pasteur du Cambodge	Leakhena Pum et al
EPI_ISL_3118408	Cambodia/PKSK17331/2021	2021-07-20	Asia	Cambodia	Pailin Rapid Response Team	Virology Unit, Institut Pasteur du Cambodge	Leakhena Pum et al
EPI_ISL_3045603	Cambodia/PL-1507-001/2021	2021-07-15	Asia	Cambodia	Pailin Rapid Response Team	Virology Unit, Institut Pasteur du Cambodge	Leakhena Pum et al
EPI_ISL_3118409	Cambodia/PL-18-07-001/2021	2021-07-18	Asia	Cambodia	Pailin Rapid Response Team	Virology Unit, Institut Pasteur du Cambodge	Leakhena Pum et al
EPI_ISL_3118410	Cambodia/PL-1907-005/2021	2021-07-19	Asia	Cambodia	Pailin Rapid Response Team	Virology Unit, Institut Pasteur du Cambodge	Leakhena Pum et al
EPI_ISL_3031559	Cambodia/PL-28-001/2021	2021-06-29	Asia	Cambodia	Pailin Rapid Response Team	Virology Unit, Institut Pasteur du Cambodge	Leakhena Pum et al
EPI_ISL_3031560	Cambodia/PL-28-003/2021	2021-06-29	Asia	Cambodia	Pailin Rapid Response Team	Virology Unit, Institut Pasteur du Cambodge	Leakhena Pum et al
EPI_ISL_3188253	Cambodia/PLSK-17338/2021	2021-07-23	Asia	Cambodia	Pailin Rapid Response Team	Virology Unit, Institut Pasteur du Cambodge	Leakhena Pum et al
EPI_ISL_3188254	Cambodia/PLSK-17339/2021	2021-07-23	Asia	Cambodia	Pailin Rapid Response Team	Virology Unit, Institut Pasteur du Cambodge	Leakhena Pum et al
EPI_ISL_3118411	Cambodia/PLSK17333/2021	2021-07-20	Asia	Cambodia	Pailin Rapid Response Team	Virology Unit, Institut Pasteur du Cambodge	Leakhena Pum et al
EPI_ISL_3188255	Cambodia/PLSK17353/2021	2021-07-23	Asia	Cambodia	Pailin Rapid Response Team	Virology Unit, Institut Pasteur du Cambodge	Leakhena Pum et al
EPI_ISL_3188256	Cambodia/PLSK17357/2021	2021-07-23	Asia	Cambodia	Pailin Rapid Response Team	Virology Unit, Institut Pasteur du Cambodge	Leakhena Pum et al
EPI_ISL_3188257	Cambodia/PLSK17358/2021	2021-07-23	Asia	Cambodia	Pailin Rapid Response Team	Virology Unit, Institut Pasteur du Cambodge	Leakhena Pum et al
EPI_ISL_3188258	Cambodia/PLSK17359/2021	2021-07-23	Asia	Cambodia	Pailin Rapid Response Team	Virology Unit, Institut Pasteur du Cambodge	Leakhena Pum et al
EPI_ISL_3188259	Cambodia/PLSK17360/2021	2021-07-23	Asia	Cambodia	Pailin Rapid Response Team	Virology Unit, Institut Pasteur du Cambodge	Leakhena Pum et al
EPI_ISL_3983678	Cambodia/PVHM8-6C/2021	2021-08-25	Asia	Cambodia	Preah Vihear Rapid Response Team	Virology Unit, Institut Pasteur du Cambodge	Leakhena Pum et al
EPI_ISL_3570940	Cambodia/PVHM8D13/2021	2021-08-13	Asia	Cambodia	Preah Vihear Rapid Response Team	Virology Unit, Institut Pasteur du Cambodge	Leakhena Pum et al
EPI_ISL_2343251	Cambodia/RHPP-01-2105200531/2021	2021-05-21	Asia	Cambodia	Banteay Meanchey Rapid Response Team	Virology Unit, Institut Pasteur du Cambodge	Jurre Y Siegers et al
EPI_ISL_2343252	Cambodia/RHPP-01-2105200538/2021	2021-05-21	Asia	Cambodia	Banteay Meanchey Rapid Response Team	Virology Unit, Institut Pasteur du Cambodge	Jurre Y Siegers et al
EPI_ISL_3188260	Cambodia/SVR-B-300-3/2021	2021-07-23	Asia	Cambodia	Svay Rieng Rapid Response Team	Virology Unit, Institut Pasteur du Cambodge	Leakhena Pum et al
EPI_ISL_3188261	Cambodia/SVR-B-300-7/2021	2021-07-23	Asia	Cambodia	Svay Rieng Rapid Response Team	Virology Unit, Institut Pasteur du Cambodge	Leakhena Pum et al
EPI_ISL_3797909	Cambodia/SVRB11/2021	2021-08-22	Asia	Cambodia	Svay Rieng Rapid Response Team	Virology Unit, Institut Pasteur du Cambodge	Leakhena Pum et al
EPI_ISL_1096140	Cambodia/VIR2107865/2021	2021-01-20	Asia	Cambodia	Cambodian National Public Health Laboratory, National Institute of Public Health	Virology Unit, Institut Pasteur du Cambodge	Sokhoun Yann et al
EPI_ISL_1098602	Cambodia/VIR2115973/2021	2021-02-03	Asia	Cambodia	Cambodian National Public Health Laboratory, National Institute of Public Health	Virology Unit, Institut Pasteur du Cambodge	Sokhoun Yann et al
EPI_ISL_1098603	Cambodia/VIR2115974/2021	2021-02-03	Asia	Cambodia	Cambodian National Public Health Laboratory, National Institute of Public Health	Virology Unit, Institut Pasteur du Cambodge	Sokhoun Yann et al
EPI_ISL_1098604	Cambodia/VIR2118404/2021	2021-02-07	Asia	Cambodia	Cambodian National Public Health Laboratory, National Institute of Public Health	Virology Unit, Institut Pasteur du Cambodge	Sokhoun Yann et al
EPI_ISL_2106264	Cambodia/VIR21214982/2021	2021-04-18	Asia	Cambodia	Cambodian National Public Health Laboratory, National Institute of Public Health	Virology Unit, Institut Pasteur du Cambodge	Jurre Y Siegers et al
EPI_ISL_1096347	Cambodia/VIR2122581/2021	2021-02-16	Asia	Cambodia	Cambodian National Public Health Laboratory, National Institute of Public Health	Virology Unit, Institut Pasteur du Cambodge	Sokhoun Yann et al
EPI_ISL_1096348	Cambodia/VIR2122644/2021	2021-02-16	Asia	Cambodia	Cambodian National Public Health Laboratory, National Institute of Public Health	Virology Unit, Institut Pasteur du Cambodge	Sokhoun Yann et al
EPI_ISL_1098605	Cambodia/VIR2123240/2021	2021-02-17	Asia	Cambodia	Cambodian National Public Health Laboratory, National Institute of Public Health	Virology Unit, Institut Pasteur du Cambodge	Sokhoun Yann et al
EPI_ISL_2106265	Cambodia/VIR21266972/2021	2021-05-01	Asia	Cambodia	Cambodian National Public Health Laboratory, National Institute of Public Health	Virology Unit, Institut Pasteur du Cambodge	Jurre Y Siegers et al
EPI_ISL_2106266	Cambodia/VIR21266978/2021	2021-05-01	Asia	Cambodia	Cambodian National Public Health Laboratory, National Institute of Public Health	Virology Unit, Institut Pasteur du Cambodge	Jurre Y Siegers et al
EPI_ISL_2106267	Cambodia/VIR21269559/2021	2021-05-02	Asia	Cambodia	Cambodian National Public Health Laboratory, National Institute of Public Health	Virology Unit, Institut Pasteur du Cambodge	Jurre Y Siegers et al
EPI_ISL_2106268	Cambodia/VIR21270069/2021	2021-05-02	Asia	Cambodia	Cambodian National Public Health Laboratory, National Institute of Public Health	Virology Unit, Institut Pasteur du Cambodge	Jurre Y Siegers et al
EPI_ISL_2106269	Cambodia/VIR21273431/2021	2021-05-03	Asia	Cambodia	Cambodian National Public Health Laboratory, National Institute of Public Health	Virology Unit, Institut Pasteur du Cambodge	Jurre Y Siegers et al
EPI_ISL_2106270	Cambodia/VIR21273439/2021	2021-05-03	Asia	Cambodia	Cambodian National Public Health Laboratory, National Institute of Public Health	Virology Unit, Institut Pasteur du Cambodge	Jurre Y Siegers et al
EPI_ISL_2106271	Cambodia/VIR21274256/2021	2021-05-03	Asia	Cambodia	Cambodian National Public Health Laboratory, National Institute of Public Health	Virology Unit, Institut Pasteur du Cambodge	Jurre Y Siegers et al
EPI_ISL_1706602	Cambodia/f0331001/2021	2021-03-31	Asia	Cambodia	Virology Unit, Institut Pasteur du Cambodge	Virology Unit, Institut Pasteur du Cambodge	Jurre Y Siegers et al
EPI_ISL_2106261	Cambodia/f0429019/2021	2021-04-29	Asia	Cambodia	Virology Unit, Institut Pasteur du Cambodge	Virology Unit, Institut Pasteur du Cambodge	Jurre Y Siegers et al
EPI_ISL_2106262	Cambodia/f0430019/2021	2021-04-30	Asia	Cambodia	Virology Unit, Institut Pasteur du Cambodge	Virology Unit, Institut Pasteur du Cambodge	Jurre Y Siegers et al
EPI_ISL_2106263	Cambodia/f0430020/2021	2021-04-30	Asia	Cambodia	Virology Unit, Institut Pasteur du Cambodge	Virology Unit, Institut Pasteur du Cambodge	Jurre Y Siegers et al
EPI_ISL_2501062	Cambodia/f0601145/2021	2021-06-01	Asia	Cambodia	Virology Unit, Institut Pasteur du Cambodge	Virology Unit, Institut Pasteur du Cambodge	Cecile Troupin et al
EPI_ISL_2501063	Cambodia/f0601166/2021	2021-06-02	Asia	Cambodia	Virology Unit, Institut Pasteur du Cambodge	Virology Unit, Institut Pasteur du Cambodge	Cecile Troupin et al
EPI_ISL_2693948	Cambodia/f0617044/2021	2021-06-17	Asia	Cambodia	Virology Unit, Institut Pasteur du Cambodge	Virology Unit, Institut Pasteur du Cambodge	Cecile Troupin et al
EPI_ISL_2693949	Cambodia/f0618061/2021	2021-06-18	Asia	Cambodia	Virology Unit, Institut Pasteur du Cambodge	Virology Unit, Institut Pasteur du Cambodge	Cecile Troupin et al
EPI_ISL_2693950	Cambodia/f0621004/2021	2021-06-21	Asia	Cambodia	Virology Unit, Institut Pasteur du Cambodge	Virology Unit, Institut Pasteur du Cambodge	Cecile Troupin et al
EPI_ISL_2693951	Cambodia/f0621084/2021	2021-06-21	Asia	Cambodia	Virology Unit, Institut Pasteur du Cambodge	Virology Unit, Institut Pasteur du Cambodge	Cecile Troupin et al
EPI_ISL_3031545	Cambodia/f0706049/2021	2021-07-06	Asia	Cambodia	Virology Unit, Institut Pasteur du Cambodge	Virology Unit, Institut Pasteur du Cambodge	Leakhena Pum et al
EPI_ISL_3031546	Cambodia/f0706083/2021	2021-07-06	Asia	Cambodia	Virology Unit, Institut Pasteur du Cambodge	Virology Unit, Institut Pasteur du Cambodge	Leakhena Pum et al
EPI_ISL_3031547	Cambodia/f0707038/2021	2021-07-07	Asia	Cambodia	Virology Unit, Institut Pasteur du Cambodge	Virology Unit, Institut Pasteur du Cambodge	Leakhena Pum et al
EPI_ISL_3031548	Cambodia/f0707065/2021	2021-07-07	Asia	Cambodia	Virology Unit, Institut Pasteur du Cambodge	Virology Unit, Institut Pasteur du Cambodge	Leakhena Pum et al
EPI_ISL_3045597	Cambodia/f0715101/2021	2021-07-15	Asia	Cambodia	Virology Unit, Institut Pasteur du Cambodge	Virology Unit, Institut Pasteur du Cambodge	Leakhena Pum et al
EPI_ISL_3045598	Cambodia/f0716018/2021	2021-07-16	Asia	Cambodia	Virology Unit, Institut Pasteur du Cambodge	Virology Unit, Institut Pasteur du Cambodge	Leakhena Pum et al
EPI_ISL_3045599	Cambodia/f0716042/2021	2021-07-16	Asia	Cambodia	Virology Unit, Institut Pasteur du Cambodge	Virology Unit, Institut Pasteur du Cambodge	Leakhena Pum et al
EPI_ISL_3045600	Cambodia/f0716113/2021	2021-07-16	Asia	Cambodia	Virology Unit, Institut Pasteur du Cambodge	Virology Unit, Institut Pasteur du Cambodge	Leakhena Pum et al
EPI_ISL_3045601	Cambodia/f0717097/2021	2021-07-17	Asia	Cambodia	Virology Unit, Institut Pasteur du Cambodge	Virology Unit, Institut Pasteur du Cambodge	Leakhena Pum et al
EPI_ISL_3045602	Cambodia/f0717098/2021	2021-07-17	Asia	Cambodia	Virology Unit, Institut Pasteur du Cambodge	Virology Unit, Institut Pasteur du Cambodge	Leakhena Pum et al
EPI_ISL_3188252	Cambodia/f0723058/2021	2021-07-23	Asia	Cambodia	Virology Unit, Institut Pasteur du Cambodge	Virology Unit, Institut Pasteur du Cambodge	Leakhena Pum et al
EPI_ISL_3374673	Cambodia/f0802106/2021	2021-08-02	Asia	Cambodia	Virology Unit, Institut Pasteur du Cambodge	Virology Unit, Institut Pasteur du Cambodge	Leakhena Pum et al
EPI_ISL_3374674	Cambodia/f0802142/2021	2021-08-02	Asia	Cambodia	Virology Unit, Institut Pasteur du Cambodge	Virology Unit, Institut Pasteur du Cambodge	Leakhena Pum et al
EPI_ISL_3374675	Cambodia/f0804075/2021	2021-08-04	Asia	Cambodia	Virology Unit, Institut Pasteur du Cambodge	Virology Unit, Institut Pasteur du Cambodge	Leakhena Pum et al
EPI_ISL_3387389	Cambodia/f0809100/2021	2021-08-09	Asia	Cambodia	Virology Unit, Institut Pasteur du Cambodge	Virology Unit, Institut Pasteur du Cambodge	Leakhena Pum et al
EPI_ISL_3387390	Cambodia/f0809103/2021	2021-08-09	Asia	Cambodia	Virology Unit, Institut Pasteur du Cambodge	Virology Unit, Institut Pasteur du Cambodge	Leakhena Pum et al
EPI_ISL_3570953	Cambodia/f0814087/2021	2021-08-14	Asia	Cambodia	Virology Unit, Institut Pasteur du Cambodge	Virology Unit, Institut Pasteur du Cambodge	Leakhena Pum et al
EPI_ISL_3570951	Cambodia/f0814096/2021	2021-08-14	Asia	Cambodia	Virology Unit, Institut Pasteur du Cambodge	Virology Unit, Institut Pasteur du Cambodge	Leakhena Pum et al
EPI_ISL_3570950	Cambodia/f0816137/2021	2021-08-16	Asia	Cambodia	Virology Unit, Institut Pasteur du Cambodge	Virology Unit, Institut Pasteur du Cambodge	Leakhena Pum et al
EPI_ISL_3570948	Cambodia/f0816144/2021	2021-08-16	Asia	Cambodia	Virology Unit, Institut Pasteur du Cambodge	Virology Unit, Institut Pasteur du Cambodge	Leakhena Pum et al
EPI_ISL_3570946	Cambodia/f0816149/2021	2021-08-16	Asia	Cambodia	Virology Unit, Institut Pasteur du Cambodge	Virology Unit, Institut Pasteur du Cambodge	Leakhena Pum et al
EPI_ISL_3797906	Cambodia/f0821059/2021	2021-08-21	Asia	Cambodia	Virology Unit, Institut Pasteur du Cambodge	Virology Unit, Institut Pasteur du Cambodge	Leakhena Pum et al
EPI_ISL_3797907	Cambodia/f0823153/2021	2021-08-23	Asia	Cambodia	Virology Unit, Institut Pasteur du Cambodge	Virology Unit, Institut Pasteur du Cambodge	Leakhena Pum et al
EPI_ISL_3797908	Cambodia/f0823154/2021	2021-08-23	Asia	Cambodia	Virology Unit, Institut Pasteur du Cambodge	Virology Unit, Institut Pasteur du Cambodge	Leakhena Pum et al
EPI_ISL_3983670	Cambodia/f0825074/2021	2021-08-25	Asia	Cambodia	Virology Unit, Institut Pasteur du Cambodge	Virology Unit, Institut Pasteur du Cambodge	Leakhena Pum et al
EPI_ISL_3983671	Cambodia/f0825075/2021	2021-08-25	Asia	Cambodia	Virology Unit, Institut Pasteur du Cambodge	Virology Unit, Institut Pasteur du Cambodge	Leakhena Pum et al
EPI_ISL_3983672	Cambodia/f0826033/2021	2021-08-26	Asia	Cambodia	Virology Unit, Institut Pasteur du Cambodge	Virology Unit, Institut Pasteur du Cambodge	Leakhena Pum et al
EPI_ISL_3983673	Cambodia/f0827071/2021	2021-08-27	Asia	Cambodia	Virology Unit, Institut Pasteur du Cambodge	Virology Unit, Institut Pasteur du Cambodge	Leakhena Pum et al
EPI_ISL_3983674	Cambodia/f0827072/2021	2021-08-27	Asia	Cambodia	Virology Unit, Institut Pasteur du Cambodge	Virology Unit, Institut Pasteur du Cambodge	Leakhena Pum et al
EPI_ISL_3983675	Cambodia/f0830142/2021	2021-08-30	Asia	Cambodia	Virology Unit, Institut Pasteur du Cambodge	Virology Unit, Institut Pasteur du Cambodge	Leakhena Pum et al
EPI_ISL_4071839	Cambodia/f0903034/2021	2021-09-03	Asia	Cambodia	Virology Unit, Institut Pasteur du Cambodge	Virology Unit, Institut Pasteur du Cambodge	Leakhena Pum et al
EPI_ISL_4071840	Cambodia/f0903082/2021	2021-09-03	Asia	Cambodia	Virology Unit, Institut Pasteur du Cambodge	Virology Unit, Institut Pasteur du Cambodge	Leakhena Pum et al
EPI_ISL_4071841	Cambodia/f0903108/2021	2021-09-03	Asia	Cambodia	Virology Unit, Institut Pasteur du Cambodge	Virology Unit, Institut Pasteur du Cambodge	Leakhena Pum et al
EPI_ISL_4071842	Cambodia/f0904081/2021	2021-09-04	Asia	Cambodia	Virology Unit, Institut Pasteur du Cambodge	Virology Unit, Institut Pasteur du Cambodge	Leakhena Pum et al
EPI_ISL_4259912	Cambodia/f0908113/2021	2021-09-08	Asia	Cambodia	Virology Unit, Institut Pasteur du Cambodge	Virology Unit, Institut Pasteur du Cambodge	Leakhena Pum et al
EPI_ISL_4259914	Cambodia/f0909178/2021	2021-09-09	Asia	Cambodia	Virology Unit, Institut Pasteur du Cambodge	Virology Unit, Institut Pasteur du Cambodge	Leakhena Pum et al
EPI_ISL_4259916	Cambodia/f0910112/2021	2021-09-10	Asia	Cambodia	Virology Unit, Institut Pasteur du Cambodge	Virology Unit, Institut Pasteur du Cambodge	Leakhena Pum et al
EPI_ISL_4299111	Cambodia/f0913059/2021	2021-09-13	Asia	Cambodia	Virology Unit, Institut Pasteur du Cambodge	Virology Unit, Institut Pasteur du Cambodge	Leakhena Pum et al
EPI_ISL_4299112	Cambodia/f0913062/2021	2021-09-13	Asia	Cambodia	Virology Unit, Institut Pasteur du Cambodge	Virology Unit, Institut Pasteur du Cambodge	Leakhena Pum et al
EPI_ISL_4299113	Cambodia/f0913063/2021	2021-09-13	Asia	Cambodia	Virology Unit, Institut Pasteur du Cambodge	Virology Unit, Institut Pasteur du Cambodge	Leakhena Pum et al
EPI_ISL_4489795	Cambodia/f0915002/2021	2021-09-15	Asia	Cambodia	Virology Unit, Institut Pasteur du Cambodge	Virology Unit, Institut Pasteur du Cambodge	Leakhena Pum et al
EPI_ISL_4503231	Cambodia/f0916101/2021	2021-09-16	Asia	Cambodia	Virology Unit, Institut Pasteur du Cambodge	Virology Unit, Institut Pasteur du Cambodge	Leakhena Pum et al
EPI_ISL_4503232	Cambodia/f0917098/2021	2021-09-17	Asia	Cambodia	Virology Unit, Institut Pasteur du Cambodge	Virology Unit, Institut Pasteur du Cambodge	Leakhena Pum et al
EPI_ISL_4503233	Cambodia/f0918022/2021	2021-09-18	Asia	Cambodia	Virology Unit, Institut Pasteur du Cambodge	Virology Unit, Institut Pasteur du Cambodge	Leakhena Pum et al
EPI_ISL_4503234	Cambodia/f0918024/2021	2021-09-18	Asia	Cambodia	Virology Unit, Institut Pasteur du Cambodge	Virology Unit, Institut Pasteur du Cambodge	Leakhena Pum et al
EPI_ISL_4748051	Cambodia/f0920083/2021	2021-09-20	Asia	Cambodia	Virology Unit, Institut Pasteur du Cambodge	Virology Unit, Institut Pasteur du Cambodge	Leakhena Pum et al
EPI_ISL_4748052	Cambodia/f0920127/2021	2021-09-20	Asia	Cambodia	Virology Unit, Institut Pasteur du Cambodge	Virology Unit, Institut Pasteur du Cambodge	Leakhena Pum et al
EPI_ISL_4748053	Cambodia/f0920135/2021	2021-09-20	Asia	Cambodia	Virology Unit, Institut Pasteur du Cambodge	Virology Unit, Institut Pasteur du Cambodge	Leakhena Pum et al
EPI_ISL_4748054	Cambodia/f0920136/2021	2021-09-20	Asia	Cambodia	Virology Unit, Institut Pasteur du Cambodge	Virology Unit, Institut Pasteur du Cambodge	Leakhena Pum et al
EPI_ISL_4748055	Cambodia/f0921070/2021	2021-09-21	Asia	Cambodia	Virology Unit, Institut Pasteur du Cambodge	Virology Unit, Institut Pasteur du Cambodge	Leakhena Pum et al
EPI_ISL_4748056	Cambodia/f0923115/2021	2021-09-23	Asia	Cambodia	Virology Unit, Institut Pasteur du Cambodge	Virology Unit, Institut Pasteur du Cambodge	Leakhena Pum et al
EPI_ISL_4748057	Cambodia/f0924065/2021	2021-09-24	Asia	Cambodia	Virology Unit, Institut Pasteur du Cambodge	Virology Unit, Institut Pasteur du Cambodge	Leakhena Pum et al
EPI_ISL_4748058	Cambodia/f0924104/2021	2021-09-24	Asia	Cambodia	Virology Unit, Institut Pasteur du Cambodge	Virology Unit, Institut Pasteur du Cambodge	Leakhena Pum et al
EPI_ISL_1715201	Cameroon/CV1003/2021	2021	Africa	Cameroon	National Public Health Laboratory, Cameroon	African Centre of Excellence for Genomics of Infectious Diseases, Redeemer’s University	Olawoye et al
EPI_ISL_1715203	Cameroon/CV1010/2021	2021	Africa	Cameroon	National Public Health Laboratory, Cameroon	African Centre of Excellence for Genomics of Infectious Diseases, Redeemer’s University	Olawoye et al
EPI_ISL_845548	Cameroon/CV406/2020	2020-06-12	Africa	Cameroon	National Public Health Laboratory, Cameroon	African Centre of Excellence for Genomics of Infectious Diseases (ACEGID), Redeemer's University	Oluniyi P.E. et al
EPI_ISL_845549	Cameroon/CV411/2020	2020-06-16	Africa	Cameroon	National Public Health Laboratory, Cameroon	African Centre of Excellence for Genomics of Infectious Diseases (ACEGID), Redeemer's University	Oluniyi P.E. et al
EPI_ISL_845550	Cameroon/CV417/2020	2020-08-12	Africa	Cameroon	National Public Health Laboratory, Cameroon	African Centre of Excellence for Genomics of Infectious Diseases (ACEGID), Redeemer's University	Oluniyi P.E. et al
EPI_ISL_845553	Cameroon/CV420/2020	2020-10-26	Africa	Cameroon	National Public Health Laboratory, Cameroon	African Centre of Excellence for Genomics of Infectious Diseases (ACEGID), Redeemer's University	Oluniyi P.E. et al
EPI_ISL_845552	Cameroon/CV423/2020	2020-10-23	Africa	Cameroon	National Public Health Laboratory, Cameroon	African Centre of Excellence for Genomics of Infectious Diseases (ACEGID), Redeemer's University	Oluniyi P.E. et al
EPI_ISL_845554	Cameroon/CV424/2020	2020-10-26	Africa	Cameroon	National Public Health Laboratory, Cameroon	African Centre of Excellence for Genomics of Infectious Diseases (ACEGID), Redeemer's University	Oluniyi P.E. et al
EPI_ISL_845545	Cameroon/CV434/2020	2020	Africa	Cameroon	National Public Health Laboratory, Cameroon	African Centre of Excellence for Genomics of Infectious Diseases (ACEGID), Redeemer's University	Oluniyi P.E. et al
EPI_ISL_845562	Cameroon/CV435/2020	2020-11-19	Africa	Cameroon	National Public Health Laboratory, Cameroon	African Centre of Excellence for Genomics of Infectious Diseases (ACEGID), Redeemer's University	Oluniyi P.E. et al
EPI_ISL_845560	Cameroon/CV436/2020	2020-11-19	Africa	Cameroon	National Public Health Laboratory, Cameroon	African Centre of Excellence for Genomics of Infectious Diseases (ACEGID), Redeemer's University	Oluniyi P.E. et al
EPI_ISL_845561	Cameroon/CV439/2020	2020-11-19	Africa	Cameroon	National Public Health Laboratory, Cameroon	African Centre of Excellence for Genomics of Infectious Diseases (ACEGID), Redeemer's University	Oluniyi P.E. et al
EPI_ISL_845558	Cameroon/CV441/2020	2020-11-17	Africa	Cameroon	National Public Health Laboratory, Cameroon	African Centre of Excellence for Genomics of Infectious Diseases (ACEGID), Redeemer's University	Oluniyi P.E. et al
EPI_ISL_1715187	Cameroon/CV977/2021	2021	Africa	Cameroon	National Public Health Laboratory, Cameroon	African Centre of Excellence for Genomics of Infectious Diseases, Redeemer’s University	Olawoye et al
EPI_ISL_1715188	Cameroon/CV980/2021	2021	Africa	Cameroon	National Public Health Laboratory, Cameroon	African Centre of Excellence for Genomics of Infectious Diseases, Redeemer’s University	Olawoye et al
EPI_ISL_1715190	Cameroon/CV985/2021	2021	Africa	Cameroon	National Public Health Laboratory, Cameroon	African Centre of Excellence for Genomics of Infectious Diseases, Redeemer’s University	Olawoye et al
EPI_ISL_1715193	Cameroon/CV988/2021	2021-02-05	Africa	Cameroon	National Public Health Laboratory, Cameroon	African Centre of Excellence for Genomics of Infectious Diseases, Redeemer’s University	Olawoye et al
EPI_ISL_1715194	Cameroon/CV990/2021	2021	Africa	Cameroon	National Public Health Laboratory, Cameroon	African Centre of Excellence for Genomics of Infectious Diseases, Redeemer’s University	Olawoye et al
EPI_ISL_1715196	Cameroon/CV993/2021	2021-02-01	Africa	Cameroon	National Public Health Laboratory, Cameroon	African Centre of Excellence for Genomics of Infectious Diseases, Redeemer’s University	Olawoye et al
EPI_ISL_1715199	Cameroon/CV999/2021	2021-01-06	Africa	Cameroon	National Public Health Laboratory, Cameroon	African Centre of Excellence for Genomics of Infectious Diseases, Redeemer’s University	Olawoye et al
EPI_ISL_2504133	Cameroon/ICGEB-CIRCB_15663/2021	2021-01-19	Africa	Cameroon	Chantal Biya International Reference Centre (CIRCB)	International Centre for Genetic Engineering and Biotechnology (ICGEB) and ARGO Open Lab for Genome Sequencing	Joseph Fokam et al
EPI_ISL_1190749	Cameroon/Yaounde-ECO1/2021	2021-01-21	Africa	Cameroon	CREMER(Centre de Rechercherches sur les Maladies Emergentes et Ré-émergentes)	TransVIHMI(Recherches Translationnelles sur le VIH et les Maladies Infectieuses)	Celestin Godwe et al
EPI_ISL_1190753	Cameroon/Yaounde-ECO10/2021	2021-01-22	Africa	Cameroon	CREMER(Centre de Rechercherches sur les Maladies Emergentes et Ré-émergentes)	TransVIHMI(Recherches Translationnelles sur le VIH et les Maladies Infectieuses)	Celestin Godwe et al
EPI_ISL_1190754	Cameroon/Yaounde-ECO15/2021	2021-01-19	Africa	Cameroon	CREMER(Centre de Rechercherches sur les Maladies Emergentes et Ré-émergentes)	TransVIHMI(Recherches Translationnelles sur le VIH et les Maladies Infectieuses)	Celestin Godwe et al
EPI_ISL_1190755	Cameroon/Yaounde-ECO17/2021	2021-02-03	Africa	Cameroon	CREMER(Centre de Rechercherches sur les Maladies Emergentes et Ré-émergentes)	TransVIHMI(Recherches Translationnelles sur le VIH et les Maladies Infectieuses)	Celestin Godwe et al
EPI_ISL_1190756	Cameroon/Yaounde-ECO19/2021	2021-01-30	Africa	Cameroon	CREMER(Centre de Rechercherches sur les Maladies Emergentes et Ré-émergentes)	TransVIHMI(Recherches Translationnelles sur le VIH et les Maladies Infectieuses)	Celestin Godwe et al
EPI_ISL_1190757	Cameroon/Yaounde-ECO20/2021	2021-02-03	Africa	Cameroon	CREMER(Centre de Rechercherches sur les Maladies Emergentes et Ré-émergentes)	TransVIHMI(Recherches Translationnelles sur le VIH et les Maladies Infectieuses)	Celestin Godwe et al
EPI_ISL_1190758	Cameroon/Yaounde-ECO23/2021	2021-02-03	Africa	Cameroon	CREMER(Centre de Rechercherches sur les Maladies Emergentes et Ré-émergentes)	TransVIHMI(Recherches Translationnelles sur le VIH et les Maladies Infectieuses)	Celestin Godwe et al
EPI_ISL_1190759	Cameroon/Yaounde-ECO29/2021	2021-02-05	Africa	Cameroon	CREMER(Centre de Rechercherches sur les Maladies Emergentes et Ré-émergentes)	TransVIHMI(Recherches Translationnelles sur le VIH et les Maladies Infectieuses)	Celestin Godwe et al
EPI_ISL_1190760	Cameroon/Yaounde-ECO31/2021	2021-02-04	Africa	Cameroon	CREMER(Centre de Rechercherches sur les Maladies Emergentes et Ré-émergentes)	TransVIHMI(Recherches Translationnelles sur le VIH et les Maladies Infectieuses)	Celestin Godwe et al
EPI_ISL_1190761	Cameroon/Yaounde-ECO33/2021	2021-01-07	Africa	Cameroon	CREMER(Centre de Rechercherches sur les Maladies Emergentes et Ré-émergentes)	TransVIHMI(Recherches Translationnelles sur le VIH et les Maladies Infectieuses)	Celestin Godwe et al
EPI_ISL_1190762	Cameroon/Yaounde-ECO34/2021	2021-01-13	Africa	Cameroon	CREMER(Centre de Rechercherches sur les Maladies Emergentes et Ré-émergentes)	TransVIHMI(Recherches Translationnelles sur le VIH et les Maladies Infectieuses)	Celestin Godwe et al
EPI_ISL_1190763	Cameroon/Yaounde-ECO36/2021	2021-01-19	Africa	Cameroon	CREMER(Centre de Rechercherches sur les Maladies Emergentes et Ré-émergentes)	TransVIHMI(Recherches Translationnelles sur le VIH et les Maladies Infectieuses)	Celestin Godwe et al
EPI_ISL_1190764	Cameroon/Yaounde-ECO37/2021	2021-01-19	Africa	Cameroon	CREMER(Centre de Rechercherches sur les Maladies Emergentes et Ré-émergentes)	TransVIHMI(Recherches Translationnelles sur le VIH et les Maladies Infectieuses)	Celestin Godwe et al
EPI_ISL_1190750	Cameroon/Yaounde-ECO4/2021	2021-01-22	Africa	Cameroon	CREMER(Centre de Rechercherches sur les Maladies Emergentes et Ré-émergentes)	TransVIHMI(Recherches Translationnelles sur le VIH et les Maladies Infectieuses)	Celestin Godwe et al
EPI_ISL_1190765	Cameroon/Yaounde-ECO40/2021	2021-01-15	Africa	Cameroon	CREMER(Centre de Rechercherches sur les Maladies Emergentes et Ré-émergentes)	TransVIHMI(Recherches Translationnelles sur le VIH et les Maladies Infectieuses)	Celestin Godwe et al
EPI_ISL_1190766	Cameroon/Yaounde-ECO42/2020	2020-12-07	Africa	Cameroon	CREMER(Centre de Rechercherches sur les Maladies Emergentes et Ré-émergentes)	TransVIHMI(Recherches Translationnelles sur le VIH et les Maladies Infectieuses)	Celestin Godwe et al
EPI_ISL_1190767	Cameroon/Yaounde-ECO43/2020	2020-12-21	Africa	Cameroon	CREMER(Centre de Rechercherches sur les Maladies Emergentes et Ré-émergentes)	TransVIHMI(Recherches Translationnelles sur le VIH et les Maladies Infectieuses)	Celestin Godwe et al
EPI_ISL_1190751	Cameroon/Yaounde-ECO8/2021	2021-01-27	Africa	Cameroon	CREMER(Centre de Rechercherches sur les Maladies Emergentes et Ré-émergentes)	TransVIHMI(Recherches Translationnelles sur le VIH et les Maladies Infectieuses)	Celestin Godwe et al
EPI_ISL_1190752	Cameroon/Yaounde-ECO9/2021	2021-01-27	Africa	Cameroon	CREMER(Centre de Rechercherches sur les Maladies Emergentes et Ré-émergentes)	TransVIHMI(Recherches Translationnelles sur le VIH et les Maladies Infectieuses)	Celestin Godwe et al
EPI_ISL_854524	Canada/AB-10069/2020	2020-04-22	North America	Canada	Alberta Precision Labs (APL)	Alberta Precision Labs (APL)	Gordon P et al
EPI_ISL_854559	Canada/AB-10073/2020	2020-04-28	North America	Canada	Alberta Precision Labs (APL)	Alberta Precision Labs (APL)	Gordon P et al
EPI_ISL_854589	Canada/AB-10078/2020	2020-05-18	North America	Canada	Alberta Precision Labs (APL)	Alberta Precision Labs (APL)	Gordon P et al
EPI_ISL_854521	Canada/AB-10221/2020	2020-04-21	North America	Canada	Alberta Precision Labs (APL)	Alberta Precision Labs (APL)	Gordon P et al
EPI_ISL_854568	Canada/AB-10346/2020	2020-04-30	North America	Canada	Alberta Precision Labs (APL)	Alberta Precision Labs (APL)	Gordon P et al
EPI_ISL_854544	Canada/AB-10360/2020	2020-04-24	North America	Canada	Alberta Precision Labs (APL)	Alberta Precision Labs (APL)	Gordon P et al
EPI_ISL_854480	Canada/AB-10463/2020	2020-04-14	North America	Canada	Alberta Precision Labs (APL)	Alberta Precision Labs (APL)	Gordon P et al
EPI_ISL_854515	Canada/AB-10481/2020	2020-04-20	North America	Canada	Alberta Precision Labs (APL)	Alberta Precision Labs (APL)	Gordon P et al
EPI_ISL_854525	Canada/AB-10507/2020	2020-04-22	North America	Canada	Alberta Precision Labs (APL)	Alberta Precision Labs (APL)	Gordon P et al
EPI_ISL_854465	Canada/AB-10548/2020	2020-03-25	North America	Canada	Alberta Precision Labs (APL)	Alberta Precision Labs (APL)	Gordon P et al
EPI_ISL_854580	Canada/AB-10565/2020	2020-05-07	North America	Canada	Alberta Precision Labs (APL)	Alberta Precision Labs (APL)	Gordon P et al
EPI_ISL_854503	Canada/AB-10703/2020	2020-04-17	North America	Canada	Alberta Precision Labs (APL)	Alberta Precision Labs (APL)	Gordon P et al
EPI_ISL_854462	Canada/AB-10780/2020	2020-03-20	North America	Canada	Alberta Precision Labs (APL)	Alberta Precision Labs (APL)	Gordon P et al
EPI_ISL_854477	Canada/AB-10800/2020	2020-04-13	North America	Canada	Alberta Precision Labs (APL)	Alberta Precision Labs (APL)	Gordon P et al
EPI_ISL_854566	Canada/AB-10801/2020	2020-04-29	North America	Canada	Alberta Precision Labs (APL)	Alberta Precision Labs (APL)	Gordon P et al
EPI_ISL_854572	Canada/AB-10836/2020	2020-05-03	North America	Canada	Alberta Precision Labs (APL)	Alberta Precision Labs (APL)	Gordon P et al
EPI_ISL_854567	Canada/AB-11008/2020	2020-04-29	North America	Canada	Alberta Precision Labs (APL)	Alberta Precision Labs (APL)	Gordon P et al
EPI_ISL_854571	Canada/AB-11033/2020	2020-05-02	North America	Canada	Alberta Precision Labs (APL)	Alberta Precision Labs (APL)	Gordon P et al
EPI_ISL_854516	Canada/AB-11072/2020	2020-04-20	North America	Canada	Alberta Precision Labs (APL)	Alberta Precision Labs (APL)	Gordon P et al
EPI_ISL_854493	Canada/AB-11111/2020	2020-04-16	North America	Canada	Alberta Precision Labs (APL)	Alberta Precision Labs (APL)	Gordon P et al
EPI_ISL_854486	Canada/AB-11112/2020	2020-04-15	North America	Canada	Alberta Precision Labs (APL)	Alberta Precision Labs (APL)	Gordon P et al
EPI_ISL_854584	Canada/AB-11137/2020	2020-05-10	North America	Canada	Alberta Precision Labs (APL)	Alberta Precision Labs (APL)	Gordon P et al
EPI_ISL_854573	Canada/AB-11205/2020	2020-05-03	North America	Canada	Alberta Precision Labs (APL)	Alberta Precision Labs (APL)	Gordon P et al
EPI_ISL_854545	Canada/AB-11236/2020	2020-04-24	North America	Canada	Alberta Precision Labs (APL)	Alberta Precision Labs (APL)	Gordon P et al
EPI_ISL_854577	Canada/AB-11337/2020	2020-05-05	North America	Canada	Alberta Precision Labs (APL)	Alberta Precision Labs (APL)	Gordon P et al
EPI_ISL_854556	Canada/AB-11424/2020	2020-04-27	North America	Canada	Alberta Precision Labs (APL)	Alberta Precision Labs (APL)	Gordon P et al
EPI_ISL_854471	Canada/AB-11492/2020	2020-03-29	North America	Canada	Alberta Precision Labs (APL)	Alberta Precision Labs (APL)	Gordon P et al
EPI_ISL_854526	Canada/AB-11512/2020	2020-04-22	North America	Canada	Alberta Precision Labs (APL)	Alberta Precision Labs (APL)	Gordon P et al
EPI_ISL_854481	Canada/AB-11574/2020	2020-04-14	North America	Canada	Alberta Precision Labs (APL)	Alberta Precision Labs (APL)	Gordon P et al
EPI_ISL_854561	Canada/AB-11624/2020	2020-04-28	North America	Canada	Alberta Precision Labs (APL)	Alberta Precision Labs (APL)	Gordon P et al
EPI_ISL_854484	Canada/AB-11670/2020	2020-04-14	North America	Canada	Alberta Precision Labs (APL)	Alberta Precision Labs (APL)	Gordon P et al
EPI_ISL_854576	Canada/AB-11678/2020	2020-05-04	North America	Canada	Alberta Precision Labs (APL)	Alberta Precision Labs (APL)	Gordon P et al
EPI_ISL_854527	Canada/AB-11712/2020	2020-04-22	North America	Canada	Alberta Precision Labs (APL)	Alberta Precision Labs (APL)	Gordon P et al
EPI_ISL_854574	Canada/AB-11818/2020	2020-05-03	North America	Canada	Alberta Precision Labs (APL)	Alberta Precision Labs (APL)	Gordon P et al
EPI_ISL_854467	Canada/AB-11893/2020	2020-03-26	North America	Canada	Alberta Precision Labs (APL)	Alberta Precision Labs (APL)	Gordon P et al
EPI_ISL_854562	Canada/AB-11977/2020	2020-04-28	North America	Canada	Alberta Precision Labs (APL)	Alberta Precision Labs (APL)	Gordon P et al
EPI_ISL_854487	Canada/AB-12132/2020	2020-04-15	North America	Canada	Alberta Precision Labs (APL)	Alberta Precision Labs (APL)	Gordon P et al
EPI_ISL_854504	Canada/AB-12167/2020	2020-04-17	North America	Canada	Alberta Precision Labs (APL)	Alberta Precision Labs (APL)	Gordon P et al
EPI_ISL_854563	Canada/AB-12174/2020	2020-04-28	North America	Canada	Alberta Precision Labs (APL)	Alberta Precision Labs (APL)	Gordon P et al
EPI_ISL_854585	Canada/AB-12183/2020	2020-05-12	North America	Canada	Alberta Precision Labs (APL)	Alberta Precision Labs (APL)	Gordon P et al
EPI_ISL_854488	Canada/AB-12301/2020	2020-04-15	North America	Canada	Alberta Precision Labs (APL)	Alberta Precision Labs (APL)	Gordon P et al
EPI_ISL_854528	Canada/AB-12308/2020	2020-04-22	North America	Canada	Alberta Precision Labs (APL)	Alberta Precision Labs (APL)	Gordon P et al
EPI_ISL_854529	Canada/AB-12318/2020	2020-04-22	North America	Canada	Alberta Precision Labs (APL)	Alberta Precision Labs (APL)	Gordon P et al
EPI_ISL_854468	Canada/AB-12344/2020	2020-03-26	North America	Canada	Alberta Precision Labs (APL)	Alberta Precision Labs (APL)	Gordon P et al
EPI_ISL_854474	Canada/AB-12351/2020	2020-04-10	North America	Canada	Alberta Precision Labs (APL)	Alberta Precision Labs (APL)	Gordon P et al
EPI_ISL_854469	Canada/AB-12352/2020	2020-03-26	North America	Canada	Alberta Precision Labs (APL)	Alberta Precision Labs (APL)	Gordon P et al
EPI_ISL_854470	Canada/AB-12354/2020	2020-03-26	North America	Canada	Alberta Precision Labs (APL)	Alberta Precision Labs (APL)	Gordon P et al
EPI_ISL_854494	Canada/AB-12440/2020	2020-04-16	North America	Canada	Alberta Precision Labs (APL)	Alberta Precision Labs (APL)	Gordon P et al
EPI_ISL_854530	Canada/AB-12443/2020	2020-04-22	North America	Canada	Alberta Precision Labs (APL)	Alberta Precision Labs (APL)	Gordon P et al
EPI_ISL_854590	Canada/AB-12470/2020	2020-05-18	North America	Canada	Alberta Precision Labs (APL)	Alberta Precision Labs (APL)	Gordon P et al
EPI_ISL_854495	Canada/AB-12481/2020	2020-04-16	North America	Canada	Alberta Precision Labs (APL)	Alberta Precision Labs (APL)	Gordon P et al
EPI_ISL_805209	Canada/AB-12489/2020	2020-04-20	North America	Canada	Alberta Precision Labs (APL)	Alberta Precision Labs (APL)	Gordon P et al
EPI_ISL_805281	Canada/AB-12523/2020	2020-04-22	North America	Canada	Alberta Precision Labs (APL)	Alberta Precision Labs (APL)	Gordon P et al
EPI_ISL_805150	Canada/AB-12593/2020	2020-04-22	North America	Canada	Alberta Precision Labs (APL)	Alberta Precision Labs (APL)	Gordon P et al
EPI_ISL_805809	Canada/AB-12616/2020	2020-05-17	North America	Canada	Alberta Precision Labs (APL)	Alberta Precision Labs (APL)	Gordon P et al
EPI_ISL_805015	Canada/AB-12646/2020	2020-04-21	North America	Canada	Alberta Precision Labs (APL)	Alberta Precision Labs (APL)	Gordon P et al
EPI_ISL_806251	Canada/AB-12655/2020	2020-04-13	North America	Canada	Alberta Precision Labs (APL)	Alberta Precision Labs (APL)	Gordon P et al
EPI_ISL_805812	Canada/AB-12701/2020	2020-04-26	North America	Canada	Alberta Precision Labs (APL)	Alberta Precision Labs (APL)	Gordon P et al
EPI_ISL_805933	Canada/AB-12702/2020	2020-04-26	North America	Canada	Alberta Precision Labs (APL)	Alberta Precision Labs (APL)	Gordon P et al
EPI_ISL_806078	Canada/AB-12751/2020	2020-03-24	North America	Canada	Alberta Precision Labs (APL)	Alberta Precision Labs (APL)	Gordon P et al
EPI_ISL_805258	Canada/AB-12892/2020	2020-04-21	North America	Canada	Alberta Precision Labs (APL)	Alberta Precision Labs (APL)	Gordon P et al
EPI_ISL_806457	Canada/AB-12931/2020	2020-05-08	North America	Canada	Alberta Precision Labs (APL)	Alberta Precision Labs (APL)	Gordon P et al
EPI_ISL_805713	Canada/AB-12948/2020	2020-05-07	North America	Canada	Alberta Precision Labs (APL)	Alberta Precision Labs (APL)	Gordon P et al
EPI_ISL_806039	Canada/AB-13038/2020	2020-05-07	North America	Canada	Alberta Precision Labs (APL)	Alberta Precision Labs (APL)	Gordon P et al
EPI_ISL_806096	Canada/AB-13196/2020	2020-05-08	North America	Canada	Alberta Precision Labs (APL)	Alberta Precision Labs (APL)	Gordon P et al
EPI_ISL_806432	Canada/AB-13224/2020	2020-04-11	North America	Canada	Alberta Precision Labs (APL)	Alberta Precision Labs (APL)	Gordon P et al
EPI_ISL_805700	Canada/AB-13297/2020	2020-05-03	North America	Canada	Alberta Precision Labs (APL)	Alberta Precision Labs (APL)	Gordon P et al
EPI_ISL_805792	Canada/AB-13425/2020	2020-05-09	North America	Canada	Alberta Precision Labs (APL)	Alberta Precision Labs (APL)	Gordon P et al
EPI_ISL_805649	Canada/AB-13511/2020	2020-05-12	North America	Canada	Alberta Precision Labs (APL)	Alberta Precision Labs (APL)	Gordon P et al
EPI_ISL_805018	Canada/AB-13561/2020	2020-04-23	North America	Canada	Alberta Precision Labs (APL)	Alberta Precision Labs (APL)	Gordon P et al
EPI_ISL_805807	Canada/AB-13568/2020	2020-05-03	North America	Canada	Alberta Precision Labs (APL)	Alberta Precision Labs (APL)	Gordon P et al
EPI_ISL_806041	Canada/AB-13615/2020	2020-03-25	North America	Canada	Alberta Precision Labs (APL)	Alberta Precision Labs (APL)	Gordon P et al
EPI_ISL_805189	Canada/AB-13653/2020	2020-04-21	North America	Canada	Alberta Precision Labs (APL)	Alberta Precision Labs (APL)	Gordon P et al
EPI_ISL_805685	Canada/AB-13690/2020	2020-04-13	North America	Canada	Alberta Precision Labs (APL)	Alberta Precision Labs (APL)	Gordon P et al
EPI_ISL_805007	Canada/AB-13778/2020	2020-05-06	North America	Canada	Alberta Precision Labs (APL)	Alberta Precision Labs (APL)	Gordon P et al
EPI_ISL_806389	Canada/AB-13781/2020	2020-03-17	North America	Canada	Alberta Precision Labs (APL)	Alberta Precision Labs (APL)	Gordon P et al
EPI_ISL_806164	Canada/AB-13811/2020	2020-03-26	North America	Canada	Alberta Precision Labs (APL)	Alberta Precision Labs (APL)	Gordon P et al
EPI_ISL_805840	Canada/AB-13892/2020	2020-05-08	North America	Canada	Alberta Precision Labs (APL)	Alberta Precision Labs (APL)	Gordon P et al
EPI_ISL_806266	Canada/AB-13909/2020	2020-04-17	North America	Canada	Alberta Precision Labs (APL)	Alberta Precision Labs (APL)	Gordon P et al
EPI_ISL_805565	Canada/AB-13959/2020	2020-04-27	North America	Canada	Alberta Precision Labs (APL)	Alberta Precision Labs (APL)	Gordon P et al
EPI_ISL_805486	Canada/AB-13962/2020	2020-03-23	North America	Canada	Alberta Precision Labs (APL)	Alberta Precision Labs (APL)	Gordon P et al
EPI_ISL_805485	Canada/AB-14024/2020	2020-04-28	North America	Canada	Alberta Precision Labs (APL)	Alberta Precision Labs (APL)	Gordon P et al
EPI_ISL_805773	Canada/AB-14058/2020	2020-04-27	North America	Canada	Alberta Precision Labs (APL)	Alberta Precision Labs (APL)	Gordon P et al
EPI_ISL_805066	Canada/AB-14165/2020	2020-04-23	North America	Canada	Alberta Precision Labs (APL)	Alberta Precision Labs (APL)	Gordon P et al
EPI_ISL_805567	Canada/AB-14207/2020	2020-05-01	North America	Canada	Alberta Precision Labs (APL)	Alberta Precision Labs (APL)	Gordon P et al
EPI_ISL_805579	Canada/AB-14224/2020	2020-05-06	North America	Canada	Alberta Precision Labs (APL)	Alberta Precision Labs (APL)	Gordon P et al
EPI_ISL_806485	Canada/AB-14462/2020	2020-04-24	North America	Canada	Alberta Precision Labs (APL)	Alberta Precision Labs (APL)	Gordon P et al
EPI_ISL_806341	Canada/AB-14464/2020	2020-04-16	North America	Canada	Alberta Precision Labs (APL)	Alberta Precision Labs (APL)	Gordon P et al
EPI_ISL_806122	Canada/AB-14566/2020	2020-04-14	North America	Canada	Alberta Precision Labs (APL)	Alberta Precision Labs (APL)	Gordon P et al
EPI_ISL_805266	Canada/AB-14576/2020	2020-04-23	North America	Canada	Alberta Precision Labs (APL)	Alberta Precision Labs (APL)	Gordon P et al
EPI_ISL_805916	Canada/AB-14998/2020	2020-05-04	North America	Canada	Alberta Precision Labs (APL)	Alberta Precision Labs (APL)	Gordon P et al
EPI_ISL_806276	Canada/AB-15006/2020	2020-03-25	North America	Canada	Alberta Precision Labs (APL)	Alberta Precision Labs (APL)	Gordon P et al
EPI_ISL_805301	Canada/AB-15073/2020	2020-04-22	North America	Canada	Alberta Precision Labs (APL)	Alberta Precision Labs (APL)	Gordon P et al
EPI_ISL_805275	Canada/AB-15138/2020	2020-04-16	North America	Canada	Alberta Precision Labs (APL)	Alberta Precision Labs (APL)	Gordon P et al
EPI_ISL_806473	Canada/AB-15174/2020	2020-03-19	North America	Canada	Alberta Precision Labs (APL)	Alberta Precision Labs (APL)	Gordon P et al
EPI_ISL_805499	Canada/AB-15185/2020	2020-04-20	North America	Canada	Alberta Precision Labs (APL)	Alberta Precision Labs (APL)	Gordon P et al
EPI_ISL_805908	Canada/AB-15191/2020	2020-04-17	North America	Canada	Alberta Precision Labs (APL)	Alberta Precision Labs (APL)	Gordon P et al
EPI_ISL_805541	Canada/AB-15207/2020	2020-04-13	North America	Canada	Alberta Precision Labs (APL)	Alberta Precision Labs (APL)	Gordon P et al
EPI_ISL_805571	Canada/AB-15239/2020	2020-03	North America	Canada	Alberta Precision Labs (APL)	Alberta Precision Labs (APL)	Gordon P et al
EPI_ISL_805463	Canada/AB-15241/2020	2020-04-14	North America	Canada	Alberta Precision Labs (APL)	Alberta Precision Labs (APL)	Gordon P et al
EPI_ISL_805521	Canada/AB-15264/2020	2020-04-15	North America	Canada	Alberta Precision Labs (APL)	Alberta Precision Labs (APL)	Gordon P et al
EPI_ISL_805469	Canada/AB-15270/2020	2020-04-27	North America	Canada	Alberta Precision Labs (APL)	Alberta Precision Labs (APL)	Gordon P et al
EPI_ISL_806426	Canada/AB-15271/2020	2020-05-02	North America	Canada	Alberta Precision Labs (APL)	Alberta Precision Labs (APL)	Gordon P et al
EPI_ISL_805796	Canada/AB-15302/2020	2020-05-02	North America	Canada	Alberta Precision Labs (APL)	Alberta Precision Labs (APL)	Gordon P et al
EPI_ISL_805411	Canada/AB-15320/2020	2020-05-12	North America	Canada	Alberta Precision Labs (APL)	Alberta Precision Labs (APL)	Gordon P et al
EPI_ISL_806396	Canada/AB-15329/2020	2020-04-15	North America	Canada	Alberta Precision Labs (APL)	Alberta Precision Labs (APL)	Gordon P et al
EPI_ISL_805843	Canada/AB-15458/2020	2020-04-16	North America	Canada	Alberta Precision Labs (APL)	Alberta Precision Labs (APL)	Gordon P et al
EPI_ISL_805591	Canada/AB-15651/2020	2020-04-20	North America	Canada	Alberta Precision Labs (APL)	Alberta Precision Labs (APL)	Gordon P et al
EPI_ISL_805604	Canada/AB-15857/2020	2020-04-30	North America	Canada	Alberta Precision Labs (APL)	Alberta Precision Labs (APL)	Gordon P et al
EPI_ISL_805778	Canada/AB-15932/2020	2020-04-21	North America	Canada	Alberta Precision Labs (APL)	Alberta Precision Labs (APL)	Gordon P et al
EPI_ISL_805783	Canada/AB-15989/2020	2020-04-26	North America	Canada	Alberta Precision Labs (APL)	Alberta Precision Labs (APL)	Gordon P et al
EPI_ISL_805329	Canada/AB-15998/2020	2020-04-29	North America	Canada	Alberta Precision Labs (APL)	Alberta Precision Labs (APL)	Gordon P et al
EPI_ISL_806455	Canada/AB-16143/2020	2020-04-02	North America	Canada	Alberta Precision Labs (APL)	Alberta Precision Labs (APL)	Gordon P et al
EPI_ISL_805675	Canada/AB-16172/2020	2020-04-26	North America	Canada	Alberta Precision Labs (APL)	Alberta Precision Labs (APL)	Gordon P et al
EPI_ISL_805758	Canada/AB-16177/2020	2020-04-16	North America	Canada	Alberta Precision Labs (APL)	Alberta Precision Labs (APL)	Gordon P et al
EPI_ISL_805376	Canada/AB-16242/2020	2020-05-08	North America	Canada	Alberta Precision Labs (APL)	Alberta Precision Labs (APL)	Gordon P et al
EPI_ISL_806254	Canada/AB-16280/2020	2020-04-04	North America	Canada	Alberta Precision Labs (APL)	Alberta Precision Labs (APL)	Gordon P et al
EPI_ISL_805818	Canada/AB-16291/2020	2020-04-25	North America	Canada	Alberta Precision Labs (APL)	Alberta Precision Labs (APL)	Gordon P et al
EPI_ISL_805056	Canada/AB-16318/2020	2020-04-22	North America	Canada	Alberta Precision Labs (APL)	Alberta Precision Labs (APL)	Gordon P et al
EPI_ISL_805708	Canada/AB-16323/2020	2020-05-13	North America	Canada	Alberta Precision Labs (APL)	Alberta Precision Labs (APL)	Gordon P et al
EPI_ISL_805877	Canada/AB-16415/2020	2020-04-26	North America	Canada	Alberta Precision Labs (APL)	Alberta Precision Labs (APL)	Gordon P et al
EPI_ISL_805398	Canada/AB-16467/2020	2020-04-15	North America	Canada	Alberta Precision Labs (APL)	Alberta Precision Labs (APL)	Gordon P et al
EPI_ISL_806477	Canada/AB-16566/2020	2020-04-17	North America	Canada	Alberta Precision Labs (APL)	Alberta Precision Labs (APL)	Gordon P et al
EPI_ISL_806165	Canada/AB-16629/2020	2020-04-12	North America	Canada	Alberta Precision Labs (APL)	Alberta Precision Labs (APL)	Gordon P et al
EPI_ISL_805135	Canada/AB-16689/2020	2020-04-20	North America	Canada	Alberta Precision Labs (APL)	Alberta Precision Labs (APL)	Gordon P et al
EPI_ISL_805148	Canada/AB-16716/2020	2020-04-21	North America	Canada	Alberta Precision Labs (APL)	Alberta Precision Labs (APL)	Gordon P et al
EPI_ISL_805889	Canada/AB-16840/2020	2020-04-29	North America	Canada	Alberta Precision Labs (APL)	Alberta Precision Labs (APL)	Gordon P et al
EPI_ISL_805996	Canada/AB-16858/2020	2020-04-23	North America	Canada	Alberta Precision Labs (APL)	Alberta Precision Labs (APL)	Gordon P et al
EPI_ISL_805195	Canada/AB-16872/2020	2020-04-21	North America	Canada	Alberta Precision Labs (APL)	Alberta Precision Labs (APL)	Gordon P et al
EPI_ISL_805616	Canada/AB-16873/2020	2020-04-12	North America	Canada	Alberta Precision Labs (APL)	Alberta Precision Labs (APL)	Gordon P et al
EPI_ISL_805745	Canada/AB-16936/2020	2020-05-08	North America	Canada	Alberta Precision Labs (APL)	Alberta Precision Labs (APL)	Gordon P et al
EPI_ISL_805670	Canada/AB-17011/2020	2020-04-13	North America	Canada	Alberta Precision Labs (APL)	Alberta Precision Labs (APL)	Gordon P et al
EPI_ISL_805221	Canada/AB-17159/2020	2020-04-21	North America	Canada	Alberta Precision Labs (APL)	Alberta Precision Labs (APL)	Gordon P et al
EPI_ISL_805075	Canada/AB-17453/2020	2020-04-19	North America	Canada	Alberta Precision Labs (APL)	Alberta Precision Labs (APL)	Gordon P et al
EPI_ISL_805982	Canada/AB-17482/2020	2020-04-20	North America	Canada	Alberta Precision Labs (APL)	Alberta Precision Labs (APL)	Gordon P et al
EPI_ISL_805744	Canada/AB-17516/2020	2020-05-07	North America	Canada	Alberta Precision Labs (APL)	Alberta Precision Labs (APL)	Gordon P et al
EPI_ISL_806186	Canada/AB-17557/2020	2020-04-16	North America	Canada	Alberta Precision Labs (APL)	Alberta Precision Labs (APL)	Gordon P et al
EPI_ISL_805294	Canada/AB-17559/2020	2020-04-16	North America	Canada	Alberta Precision Labs (APL)	Alberta Precision Labs (APL)	Gordon P et al
EPI_ISL_806025	Canada/AB-17607/2020	2020-05-19	North America	Canada	Alberta Precision Labs (APL)	Alberta Precision Labs (APL)	Gordon P et al
EPI_ISL_806417	Canada/AB-17731/2020	2020-03-31	North America	Canada	Alberta Precision Labs (APL)	Alberta Precision Labs (APL)	Gordon P et al
EPI_ISL_805208	Canada/AB-17775/2020	2020-04-19	North America	Canada	Alberta Precision Labs (APL)	Alberta Precision Labs (APL)	Gordon P et al
EPI_ISL_805330	Canada/AB-17779/2020	2020-05-10	North America	Canada	Alberta Precision Labs (APL)	Alberta Precision Labs (APL)	Gordon P et al
EPI_ISL_806388	Canada/AB-17862/2020	2020-03-24	North America	Canada	Alberta Precision Labs (APL)	Alberta Precision Labs (APL)	Gordon P et al
EPI_ISL_806425	Canada/AB-17940/2020	2020-04-15	North America	Canada	Alberta Precision Labs (APL)	Alberta Precision Labs (APL)	Gordon P et al
EPI_ISL_805975	Canada/AB-17983/2020	2020-04-17	North America	Canada	Alberta Precision Labs (APL)	Alberta Precision Labs (APL)	Gordon P et al
EPI_ISL_806236	Canada/AB-18017/2020	2020-05-05	North America	Canada	Alberta Precision Labs (APL)	Alberta Precision Labs (APL)	Gordon P et al
EPI_ISL_805200	Canada/AB-18100/2020	2020-04-21	North America	Canada	Alberta Precision Labs (APL)	Alberta Precision Labs (APL)	Gordon P et al
EPI_ISL_805899	Canada/AB-18102/2020	2020-04-14	North America	Canada	Alberta Precision Labs (APL)	Alberta Precision Labs (APL)	Gordon P et al
EPI_ISL_806351	Canada/AB-18183/2020	2020-04-11	North America	Canada	Alberta Precision Labs (APL)	Alberta Precision Labs (APL)	Gordon P et al
EPI_ISL_805084	Canada/AB-18196/2020	2020-04-23	North America	Canada	Alberta Precision Labs (APL)	Alberta Precision Labs (APL)	Gordon P et al
EPI_ISL_805699	Canada/AB-18219/2020	2020-04-29	North America	Canada	Alberta Precision Labs (APL)	Alberta Precision Labs (APL)	Gordon P et al
EPI_ISL_806471	Canada/AB-18292/2020	2020-04-13	North America	Canada	Alberta Precision Labs (APL)	Alberta Precision Labs (APL)	Gordon P et al
EPI_ISL_806218	Canada/AB-18352/2020	2020-05-04	North America	Canada	Alberta Precision Labs (APL)	Alberta Precision Labs (APL)	Gordon P et al
EPI_ISL_805278	Canada/AB-18384/2020	2020-04-29	North America	Canada	Alberta Precision Labs (APL)	Alberta Precision Labs (APL)	Gordon P et al
EPI_ISL_805151	Canada/AB-18449/2020	2020-04-22	North America	Canada	Alberta Precision Labs (APL)	Alberta Precision Labs (APL)	Gordon P et al
EPI_ISL_805198	Canada/AB-18464/2020	2020-04-20	North America	Canada	Alberta Precision Labs (APL)	Alberta Precision Labs (APL)	Gordon P et al
EPI_ISL_805868	Canada/AB-18488/2020	2020-05-17	North America	Canada	Alberta Precision Labs (APL)	Alberta Precision Labs (APL)	Gordon P et al
EPI_ISL_806284	Canada/AB-18596/2020	2020-03-16	North America	Canada	Alberta Precision Labs (APL)	Alberta Precision Labs (APL)	Gordon P et al
EPI_ISL_805543	Canada/AB-18613/2020	2020-05-08	North America	Canada	Alberta Precision Labs (APL)	Alberta Precision Labs (APL)	Gordon P et al
EPI_ISL_806228	Canada/AB-18670/2020	2020-05-07	North America	Canada	Alberta Precision Labs (APL)	Alberta Precision Labs (APL)	Gordon P et al
EPI_ISL_806076	Canada/AB-18699/2020	2020-05-05	North America	Canada	Alberta Precision Labs (APL)	Alberta Precision Labs (APL)	Gordon P et al
EPI_ISL_805726	Canada/AB-18778/2020	2020-05-10	North America	Canada	Alberta Precision Labs (APL)	Alberta Precision Labs (APL)	Gordon P et al
EPI_ISL_805439	Canada/AB-18827/2020	2020-04-17	North America	Canada	Alberta Precision Labs (APL)	Alberta Precision Labs (APL)	Gordon P et al
EPI_ISL_805090	Canada/AB-18889/2020	2020-04-22	North America	Canada	Alberta Precision Labs (APL)	Alberta Precision Labs (APL)	Gordon P et al
EPI_ISL_805959	Canada/AB-18936/2020	2020-04-28	North America	Canada	Alberta Precision Labs (APL)	Alberta Precision Labs (APL)	Gordon P et al
EPI_ISL_805821	Canada/AB-18957/2020	2020-04-12	North America	Canada	Alberta Precision Labs (APL)	Alberta Precision Labs (APL)	Gordon P et al
EPI_ISL_805710	Canada/AB-19086/2020	2020-04-14	North America	Canada	Alberta Precision Labs (APL)	Alberta Precision Labs (APL)	Gordon P et al
EPI_ISL_805256	Canada/AB-19097/2020	2020-04-22	North America	Canada	Alberta Precision Labs (APL)	Alberta Precision Labs (APL)	Gordon P et al
EPI_ISL_805641	Canada/AB-19219/2020	2020-04-20	North America	Canada	Alberta Precision Labs (APL)	Alberta Precision Labs (APL)	Gordon P et al
EPI_ISL_806282	Canada/AB-19241/2020	2020-04-17	North America	Canada	Alberta Precision Labs (APL)	Alberta Precision Labs (APL)	Gordon P et al
EPI_ISL_805993	Canada/AB-19271/2020	2020-04-24	North America	Canada	Alberta Precision Labs (APL)	Alberta Precision Labs (APL)	Gordon P et al
EPI_ISL_805024	Canada/AB-19381/2020	2020-04-23	North America	Canada	Alberta Precision Labs (APL)	Alberta Precision Labs (APL)	Gordon P et al
EPI_ISL_805515	Canada/AB-19490/2020	2020-05-08	North America	Canada	Alberta Precision Labs (APL)	Alberta Precision Labs (APL)	Gordon P et al
EPI_ISL_805919	Canada/AB-19573/2020	2020-04-29	North America	Canada	Alberta Precision Labs (APL)	Alberta Precision Labs (APL)	Gordon P et al
EPI_ISL_805152	Canada/AB-19653/2020	2020-04-20	North America	Canada	Alberta Precision Labs (APL)	Alberta Precision Labs (APL)	Gordon P et al
EPI_ISL_805806	Canada/AB-19676/2020	2020-05-07	North America	Canada	Alberta Precision Labs (APL)	Alberta Precision Labs (APL)	Gordon P et al
EPI_ISL_805917	Canada/AB-19683/2020	2020-04-14	North America	Canada	Alberta Precision Labs (APL)	Alberta Precision Labs (APL)	Gordon P et al
EPI_ISL_805270	Canada/AB-19822/2020	2020-04-14	North America	Canada	Alberta Precision Labs (APL)	Alberta Precision Labs (APL)	Gordon P et al
EPI_ISL_805263	Canada/AB-20032/2020	2020-04-19	North America	Canada	Alberta Precision Labs (APL)	Alberta Precision Labs (APL)	Gordon P et al
EPI_ISL_805573	Canada/AB-20108/2020	2020-04-16	North America	Canada	Alberta Precision Labs (APL)	Alberta Precision Labs (APL)	Gordon P et al
EPI_ISL_806260	Canada/AB-20186/2020	2020-04-17	North America	Canada	Alberta Precision Labs (APL)	Alberta Precision Labs (APL)	Gordon P et al
EPI_ISL_805883	Canada/AB-20231/2020	2020-04-26	North America	Canada	Alberta Precision Labs (APL)	Alberta Precision Labs (APL)	Gordon P et al
EPI_ISL_805508	Canada/AB-20257/2020	2020-05-17	North America	Canada	Alberta Precision Labs (APL)	Alberta Precision Labs (APL)	Gordon P et al
EPI_ISL_805230	Canada/AB-20298/2020	2020-04-20	North America	Canada	Alberta Precision Labs (APL)	Alberta Precision Labs (APL)	Gordon P et al
EPI_ISL_805644	Canada/AB-20299/2020	2020-04-26	North America	Canada	Alberta Precision Labs (APL)	Alberta Precision Labs (APL)	Gordon P et al
EPI_ISL_805732	Canada/AB-20431/2020	2020-04-28	North America	Canada	Alberta Precision Labs (APL)	Alberta Precision Labs (APL)	Gordon P et al
EPI_ISL_805617	Canada/AB-20557/2020	2020-04-29	North America	Canada	Alberta Precision Labs (APL)	Alberta Precision Labs (APL)	Gordon P et al
EPI_ISL_806439	Canada/AB-20630/2020	2020-04-09	North America	Canada	Alberta Precision Labs (APL)	Alberta Precision Labs (APL)	Gordon P et al
EPI_ISL_806288	Canada/AB-20647/2020	2020-03-30	North America	Canada	Alberta Precision Labs (APL)	Alberta Precision Labs (APL)	Gordon P et al
EPI_ISL_805365	Canada/AB-20686/2020	2020-04-17	North America	Canada	Alberta Precision Labs (APL)	Alberta Precision Labs (APL)	Gordon P et al
EPI_ISL_806441	Canada/AB-20796/2020	2020-05-16	North America	Canada	Alberta Precision Labs (APL)	Alberta Precision Labs (APL)	Gordon P et al
EPI_ISL_806406	Canada/AB-20834/2020	2020-03-26	North America	Canada	Alberta Precision Labs (APL)	Alberta Precision Labs (APL)	Gordon P et al
EPI_ISL_805099	Canada/AB-21012/2020	2020-04-23	North America	Canada	Alberta Precision Labs (APL)	Alberta Precision Labs (APL)	Gordon P et al
EPI_ISL_805436	Canada/AB-21075/2020	2020-04-28	North America	Canada	Alberta Precision Labs (APL)	Alberta Precision Labs (APL)	Gordon P et al
EPI_ISL_805986	Canada/AB-21139/2020	2020-05-07	North America	Canada	Alberta Precision Labs (APL)	Alberta Precision Labs (APL)	Gordon P et al
EPI_ISL_806099	Canada/AB-21174/2020	2020-04-27	North America	Canada	Alberta Precision Labs (APL)	Alberta Precision Labs (APL)	Gordon P et al
EPI_ISL_805432	Canada/AB-21180/2020	2020-04-18	North America	Canada	Alberta Precision Labs (APL)	Alberta Precision Labs (APL)	Gordon P et al
EPI_ISL_806238	Canada/AB-21209/2020	2020-04-30	North America	Canada	Alberta Precision Labs (APL)	Alberta Precision Labs (APL)	Gordon P et al
EPI_ISL_805761	Canada/AB-21276/2020	2020-04-14	North America	Canada	Alberta Precision Labs (APL)	Alberta Precision Labs (APL)	Gordon P et al
EPI_ISL_806104	Canada/AB-21287/2020	2020-04-13	North America	Canada	Alberta Precision Labs (APL)	Alberta Precision Labs (APL)	Gordon P et al
EPI_ISL_805232	Canada/AB-21447/2020	2020-04-22	North America	Canada	Alberta Precision Labs (APL)	Alberta Precision Labs (APL)	Gordon P et al
EPI_ISL_805470	Canada/AB-21461/2020	2020-04-17	North America	Canada	Alberta Precision Labs (APL)	Alberta Precision Labs (APL)	Gordon P et al
EPI_ISL_805510	Canada/AB-21501/2020	2020-04-26	North America	Canada	Alberta Precision Labs (APL)	Alberta Precision Labs (APL)	Gordon P et al
EPI_ISL_805110	Canada/AB-21630/2020	2020-04-22	North America	Canada	Alberta Precision Labs (APL)	Alberta Precision Labs (APL)	Gordon P et al
EPI_ISL_806066	Canada/AB-21679/2020	2020-04-02	North America	Canada	Alberta Precision Labs (APL)	Alberta Precision Labs (APL)	Gordon P et al
EPI_ISL_805951	Canada/AB-21724/2020	2020-04-08	North America	Canada	Alberta Precision Labs (APL)	Alberta Precision Labs (APL)	Gordon P et al
EPI_ISL_805994	Canada/AB-21761/2020	2020-04-16	North America	Canada	Alberta Precision Labs (APL)	Alberta Precision Labs (APL)	Gordon P et al
EPI_ISL_805409	Canada/AB-21878/2020	2020-05-03	North America	Canada	Alberta Precision Labs (APL)	Alberta Precision Labs (APL)	Gordon P et al
EPI_ISL_805132	Canada/AB-21899/2020	2020-04-21	North America	Canada	Alberta Precision Labs (APL)	Alberta Precision Labs (APL)	Gordon P et al
EPI_ISL_806378	Canada/AB-21921/2020	2020-04-17	North America	Canada	Alberta Precision Labs (APL)	Alberta Precision Labs (APL)	Gordon P et al
EPI_ISL_805257	Canada/AB-21946/2020	2020-04-15	North America	Canada	Alberta Precision Labs (APL)	Alberta Precision Labs (APL)	Gordon P et al
EPI_ISL_806111	Canada/AB-21980/2020	2020-04-17	North America	Canada	Alberta Precision Labs (APL)	Alberta Precision Labs (APL)	Gordon P et al
EPI_ISL_805143	Canada/AB-22032/2020	2020-04-21	North America	Canada	Alberta Precision Labs (APL)	Alberta Precision Labs (APL)	Gordon P et al
EPI_ISL_805810	Canada/AB-22042/2020	2020-04-22	North America	Canada	Alberta Precision Labs (APL)	Alberta Precision Labs (APL)	Gordon P et al
EPI_ISL_805751	Canada/AB-22109/2020	2020-04-30	North America	Canada	Alberta Precision Labs (APL)	Alberta Precision Labs (APL)	Gordon P et al
EPI_ISL_805211	Canada/AB-22148/2020	2020-04-20	North America	Canada	Alberta Precision Labs (APL)	Alberta Precision Labs (APL)	Gordon P et al
EPI_ISL_805375	Canada/AB-22295/2020	2020-04-17	North America	Canada	Alberta Precision Labs (APL)	Alberta Precision Labs (APL)	Gordon P et al
EPI_ISL_805825	Canada/AB-22341/2020	2020-05-19	North America	Canada	Alberta Precision Labs (APL)	Alberta Precision Labs (APL)	Gordon P et al
EPI_ISL_805525	Canada/AB-22413/2020	2020-04-17	North America	Canada	Alberta Precision Labs (APL)	Alberta Precision Labs (APL)	Gordon P et al
EPI_ISL_806399	Canada/AB-22459/2020	2020-04-11	North America	Canada	Alberta Precision Labs (APL)	Alberta Precision Labs (APL)	Gordon P et al
EPI_ISL_805599	Canada/AB-22562/2020	2020-04-13	North America	Canada	Alberta Precision Labs (APL)	Alberta Precision Labs (APL)	Gordon P et al
EPI_ISL_805157	Canada/AB-22658/2020	2020-04-20	North America	Canada	Alberta Precision Labs (APL)	Alberta Precision Labs (APL)	Gordon P et al
EPI_ISL_854531	Canada/AB-22769/2020	2020-04-22	North America	Canada	Alberta Precision Labs (APL)	Alberta Precision Labs (APL)	Gordon P et al
EPI_ISL_805987	Canada/AB-22794/2020	2020-05-04	North America	Canada	Alberta Precision Labs (APL)	Alberta Precision Labs (APL)	Gordon P et al
EPI_ISL_805035	Canada/AB-22797/2020	2020-04-22	North America	Canada	Alberta Precision Labs (APL)	Alberta Precision Labs (APL)	Gordon P et al
EPI_ISL_805082	Canada/AB-22871/2020	2020-04-20	North America	Canada	Alberta Precision Labs (APL)	Alberta Precision Labs (APL)	Gordon P et al
EPI_ISL_806279	Canada/AB-22996/2020	2020-03-20	North America	Canada	Alberta Precision Labs (APL)	Alberta Precision Labs (APL)	Gordon P et al
EPI_ISL_806352	Canada/AB-22999/2020	2020-04-17	North America	Canada	Alberta Precision Labs (APL)	Alberta Precision Labs (APL)	Gordon P et al
EPI_ISL_805955	Canada/AB-23011/2020	2020-03-24	North America	Canada	Alberta Precision Labs (APL)	Alberta Precision Labs (APL)	Gordon P et al
EPI_ISL_806511	Canada/AB-23064/2020	2020-04-24	North America	Canada	Alberta Precision Labs (APL)	Alberta Precision Labs (APL)	Gordon P et al
EPI_ISL_806045	Canada/AB-23180/2020	2020-05-10	North America	Canada	Alberta Precision Labs (APL)	Alberta Precision Labs (APL)	Gordon P et al
EPI_ISL_805858	Canada/AB-23270/2020	2020-04-26	North America	Canada	Alberta Precision Labs (APL)	Alberta Precision Labs (APL)	Gordon P et al
EPI_ISL_805121	Canada/AB-23470/2020	2020-04-21	North America	Canada	Alberta Precision Labs (APL)	Alberta Precision Labs (APL)	Gordon P et al
EPI_ISL_806049	Canada/AB-23516/2020	2020-05-04	North America	Canada	Alberta Precision Labs (APL)	Alberta Precision Labs (APL)	Gordon P et al
EPI_ISL_805799	Canada/AB-23527/2020	2020-04-24	North America	Canada	Alberta Precision Labs (APL)	Alberta Precision Labs (APL)	Gordon P et al
EPI_ISL_805991	Canada/AB-23719/2020	2020-04-14	North America	Canada	Alberta Precision Labs (APL)	Alberta Precision Labs (APL)	Gordon P et al
EPI_ISL_805312	Canada/AB-23741/2020	2020-05-11	North America	Canada	Alberta Precision Labs (APL)	Alberta Precision Labs (APL)	Gordon P et al
EPI_ISL_806507	Canada/AB-23817/2020	2020-04-08	North America	Canada	Alberta Precision Labs (APL)	Alberta Precision Labs (APL)	Gordon P et al
EPI_ISL_805243	Canada/AB-23819/2020	2020-04-20	North America	Canada	Alberta Precision Labs (APL)	Alberta Precision Labs (APL)	Gordon P et al
EPI_ISL_805134	Canada/AB-23884/2020	2020-04-21	North America	Canada	Alberta Precision Labs (APL)	Alberta Precision Labs (APL)	Gordon P et al
EPI_ISL_805184	Canada/AB-23982/2020	2020-04-22	North America	Canada	Alberta Precision Labs (APL)	Alberta Precision Labs (APL)	Gordon P et al
EPI_ISL_806387	Canada/AB-24001/2020	2020-04-16	North America	Canada	Alberta Precision Labs (APL)	Alberta Precision Labs (APL)	Gordon P et al
EPI_ISL_805691	Canada/AB-24031/2020	2020-05-02	North America	Canada	Alberta Precision Labs (APL)	Alberta Precision Labs (APL)	Gordon P et al
EPI_ISL_806478	Canada/AB-24041/2020	2020-05-01	North America	Canada	Alberta Precision Labs (APL)	Alberta Precision Labs (APL)	Gordon P et al
EPI_ISL_805433	Canada/AB-24183/2020	2020-04-17	North America	Canada	Alberta Precision Labs (APL)	Alberta Precision Labs (APL)	Gordon P et al
EPI_ISL_805168	Canada/AB-24185/2020	2020-04-23	North America	Canada	Alberta Precision Labs (APL)	Alberta Precision Labs (APL)	Gordon P et al
EPI_ISL_805166	Canada/AB-24314/2020	2020-04-15	North America	Canada	Alberta Precision Labs (APL)	Alberta Precision Labs (APL)	Gordon P et al
EPI_ISL_805607	Canada/AB-24367/2020	2020-04-27	North America	Canada	Alberta Precision Labs (APL)	Alberta Precision Labs (APL)	Gordon P et al
EPI_ISL_805974	Canada/AB-24372/2020	2020-04-16	North America	Canada	Alberta Precision Labs (APL)	Alberta Precision Labs (APL)	Gordon P et al
EPI_ISL_806271	Canada/AB-24418/2020	2020-05-06	North America	Canada	Alberta Precision Labs (APL)	Alberta Precision Labs (APL)	Gordon P et al
EPI_ISL_804999	Canada/AB-24529/2020	2020-05-09	North America	Canada	Alberta Precision Labs (APL)	Alberta Precision Labs (APL)	Gordon P et al
EPI_ISL_805762	Canada/AB-24593/2020	2020-04-26	North America	Canada	Alberta Precision Labs (APL)	Alberta Precision Labs (APL)	Gordon P et al
EPI_ISL_806270	Canada/AB-24629/2020	2020-04-13	North America	Canada	Alberta Precision Labs (APL)	Alberta Precision Labs (APL)	Gordon P et al
EPI_ISL_805885	Canada/AB-24671/2020	2020-04-12	North America	Canada	Alberta Precision Labs (APL)	Alberta Precision Labs (APL)	Gordon P et al
EPI_ISL_805978	Canada/AB-24787/2020	2020-05-19	North America	Canada	Alberta Precision Labs (APL)	Alberta Precision Labs (APL)	Gordon P et al
EPI_ISL_806467	Canada/AB-24837/2020	2020-05-10	North America	Canada	Alberta Precision Labs (APL)	Alberta Precision Labs (APL)	Gordon P et al
EPI_ISL_805600	Canada/AB-24849/2020	2020-05-10	North America	Canada	Alberta Precision Labs (APL)	Alberta Precision Labs (APL)	Gordon P et al
EPI_ISL_805698	Canada/AB-25088/2020	2020-04-17	North America	Canada	Alberta Precision Labs (APL)	Alberta Precision Labs (APL)	Gordon P et al
EPI_ISL_806246	Canada/AB-25152/2020	2020-04-15	North America	Canada	Alberta Precision Labs (APL)	Alberta Precision Labs (APL)	Gordon P et al
EPI_ISL_805000	Canada/AB-25282/2020	2020-04-16	North America	Canada	Alberta Precision Labs (APL)	Alberta Precision Labs (APL)	Gordon P et al
EPI_ISL_805493	Canada/AB-25294/2020	2020-04-16	North America	Canada	Alberta Precision Labs (APL)	Alberta Precision Labs (APL)	Gordon P et al
EPI_ISL_805011	Canada/AB-25303/2020	2020-04-17	North America	Canada	Alberta Precision Labs (APL)	Alberta Precision Labs (APL)	Gordon P et al
EPI_ISL_805407	Canada/AB-25330/2020	2020-04-15	North America	Canada	Alberta Precision Labs (APL)	Alberta Precision Labs (APL)	Gordon P et al
EPI_ISL_806261	Canada/AB-25460/2020	2020-04-13	North America	Canada	Alberta Precision Labs (APL)	Alberta Precision Labs (APL)	Gordon P et al
EPI_ISL_805347	Canada/AB-25554/2020	2020-04-18	North America	Canada	Alberta Precision Labs (APL)	Alberta Precision Labs (APL)	Gordon P et al
EPI_ISL_805267	Canada/AB-25594/2020	2020-04-16	North America	Canada	Alberta Precision Labs (APL)	Alberta Precision Labs (APL)	Gordon P et al
EPI_ISL_806415	Canada/AB-25636/2020	2020-04-20	North America	Canada	Alberta Precision Labs (APL)	Alberta Precision Labs (APL)	Gordon P et al
EPI_ISL_806498	Canada/AB-25795/2020	2020-04-14	North America	Canada	Alberta Precision Labs (APL)	Alberta Precision Labs (APL)	Gordon P et al
EPI_ISL_805069	Canada/AB-25826/2020	2020-04-23	North America	Canada	Alberta Precision Labs (APL)	Alberta Precision Labs (APL)	Gordon P et al
EPI_ISL_805866	Canada/AB-25842/2020	2020-04-11	North America	Canada	Alberta Precision Labs (APL)	Alberta Precision Labs (APL)	Gordon P et al
EPI_ISL_806230	Canada/AB-25892/2020	2020-03-16	North America	Canada	Alberta Precision Labs (APL)	Alberta Precision Labs (APL)	Gordon P et al
EPI_ISL_805645	Canada/AB-25897/2020	2020-05-11	North America	Canada	Alberta Precision Labs (APL)	Alberta Precision Labs (APL)	Gordon P et al
EPI_ISL_805956	Canada/AB-25999/2020	2020-05-14	North America	Canada	Alberta Precision Labs (APL)	Alberta Precision Labs (APL)	Gordon P et al
EPI_ISL_805869	Canada/AB-26007/2020	2020-03-22	North America	Canada	Alberta Precision Labs (APL)	Alberta Precision Labs (APL)	Gordon P et al
EPI_ISL_805242	Canada/AB-26226/2020	2020-04-15	North America	Canada	Alberta Precision Labs (APL)	Alberta Precision Labs (APL)	Gordon P et al
EPI_ISL_805903	Canada/AB-26250/2020	2020-04-14	North America	Canada	Alberta Precision Labs (APL)	Alberta Precision Labs (APL)	Gordon P et al
EPI_ISL_806133	Canada/AB-26292/2020	2020-04-13	North America	Canada	Alberta Precision Labs (APL)	Alberta Precision Labs (APL)	Gordon P et al
EPI_ISL_805906	Canada/AB-26347/2020	2020-03	North America	Canada	Alberta Precision Labs (APL)	Alberta Precision Labs (APL)	Gordon P et al
EPI_ISL_805608	Canada/AB-26371/2020	2020-05-03	North America	Canada	Alberta Precision Labs (APL)	Alberta Precision Labs (APL)	Gordon P et al
EPI_ISL_805128	Canada/AB-26421/2020	2020-04-20	North America	Canada	Alberta Precision Labs (APL)	Alberta Precision Labs (APL)	Gordon P et al
EPI_ISL_806084	Canada/AB-26518/2020	2020-04-26	North America	Canada	Alberta Precision Labs (APL)	Alberta Precision Labs (APL)	Gordon P et al
EPI_ISL_805363	Canada/AB-26575/2020	2020-05-12	North America	Canada	Alberta Precision Labs (APL)	Alberta Precision Labs (APL)	Gordon P et al
EPI_ISL_805795	Canada/AB-26577/2020	2020-04-13	North America	Canada	Alberta Precision Labs (APL)	Alberta Precision Labs (APL)	Gordon P et al
EPI_ISL_806418	Canada/AB-26695/2020	2020-05-08	North America	Canada	Alberta Precision Labs (APL)	Alberta Precision Labs (APL)	Gordon P et al
EPI_ISL_806443	Canada/AB-26719/2020	2020-04-22	North America	Canada	Alberta Precision Labs (APL)	Alberta Precision Labs (APL)	Gordon P et al
EPI_ISL_805126	Canada/AB-26811/2020	2020-04-22	North America	Canada	Alberta Precision Labs (APL)	Alberta Precision Labs (APL)	Gordon P et al
EPI_ISL_805114	Canada/AB-26830/2020	2020-04-23	North America	Canada	Alberta Precision Labs (APL)	Alberta Precision Labs (APL)	Gordon P et al
EPI_ISL_806452	Canada/AB-26934/2020	2020-05-05	North America	Canada	Alberta Precision Labs (APL)	Alberta Precision Labs (APL)	Gordon P et al
EPI_ISL_805921	Canada/AB-27007/2020	2020-04-14	North America	Canada	Alberta Precision Labs (APL)	Alberta Precision Labs (APL)	Gordon P et al
EPI_ISL_805480	Canada/AB-27031/2020	2020-04-26	North America	Canada	Alberta Precision Labs (APL)	Alberta Precision Labs (APL)	Gordon P et al
EPI_ISL_806454	Canada/AB-27077/2020	2020-03	North America	Canada	Alberta Precision Labs (APL)	Alberta Precision Labs (APL)	Gordon P et al
EPI_ISL_805539	Canada/AB-27161/2020	2020-05-13	North America	Canada	Alberta Precision Labs (APL)	Alberta Precision Labs (APL)	Gordon P et al
EPI_ISL_805822	Canada/AB-27240/2020	2020-04-14	North America	Canada	Alberta Precision Labs (APL)	Alberta Precision Labs (APL)	Gordon P et al
EPI_ISL_805965	Canada/AB-27281/2020	2020-03-28	North America	Canada	Alberta Precision Labs (APL)	Alberta Precision Labs (APL)	Gordon P et al
EPI_ISL_806404	Canada/AB-27414/2020	2020-04-01	North America	Canada	Alberta Precision Labs (APL)	Alberta Precision Labs (APL)	Gordon P et al
EPI_ISL_805031	Canada/AB-27550/2020	2020-04-23	North America	Canada	Alberta Precision Labs (APL)	Alberta Precision Labs (APL)	Gordon P et al
EPI_ISL_806183	Canada/AB-27625/2020	2020-05-07	North America	Canada	Alberta Precision Labs (APL)	Alberta Precision Labs (APL)	Gordon P et al
EPI_ISL_805236	Canada/AB-27678/2020	2020-04-20	North America	Canada	Alberta Precision Labs (APL)	Alberta Precision Labs (APL)	Gordon P et al
EPI_ISL_806100	Canada/AB-27833/2020	2020-04-17	North America	Canada	Alberta Precision Labs (APL)	Alberta Precision Labs (APL)	Gordon P et al
EPI_ISL_805871	Canada/AB-27871/2020	2020-04-13	North America	Canada	Alberta Precision Labs (APL)	Alberta Precision Labs (APL)	Gordon P et al
EPI_ISL_806198	Canada/AB-28007/2020	2020-05-07	North America	Canada	Alberta Precision Labs (APL)	Alberta Precision Labs (APL)	Gordon P et al
EPI_ISL_805068	Canada/AB-28009/2020	2020-04-22	North America	Canada	Alberta Precision Labs (APL)	Alberta Precision Labs (APL)	Gordon P et al
EPI_ISL_806144	Canada/AB-28017/2020	2020-05-13	North America	Canada	Alberta Precision Labs (APL)	Alberta Precision Labs (APL)	Gordon P et al
EPI_ISL_805477	Canada/AB-28034/2020	2020-04-21	North America	Canada	Alberta Precision Labs (APL)	Alberta Precision Labs (APL)	Gordon P et al
EPI_ISL_805247	Canada/AB-28040/2020	2020-04-16	North America	Canada	Alberta Precision Labs (APL)	Alberta Precision Labs (APL)	Gordon P et al
EPI_ISL_806200	Canada/AB-28083/2020	2020-04-14	North America	Canada	Alberta Precision Labs (APL)	Alberta Precision Labs (APL)	Gordon P et al
EPI_ISL_806476	Canada/AB-28086/2020	2020-04-13	North America	Canada	Alberta Precision Labs (APL)	Alberta Precision Labs (APL)	Gordon P et al
EPI_ISL_805472	Canada/AB-28093/2020	2020-04-27	North America	Canada	Alberta Precision Labs (APL)	Alberta Precision Labs (APL)	Gordon P et al
EPI_ISL_805895	Canada/AB-28143/2020	2020-05-13	North America	Canada	Alberta Precision Labs (APL)	Alberta Precision Labs (APL)	Gordon P et al
EPI_ISL_805687	Canada/AB-28227/2020	2020-04-22	North America	Canada	Alberta Precision Labs (APL)	Alberta Precision Labs (APL)	Gordon P et al
EPI_ISL_805429	Canada/AB-28239/2020	2020-04-27	North America	Canada	Alberta Precision Labs (APL)	Alberta Precision Labs (APL)	Gordon P et al
EPI_ISL_806007	Canada/AB-28355/2020	2020-03-21	North America	Canada	Alberta Precision Labs (APL)	Alberta Precision Labs (APL)	Gordon P et al
EPI_ISL_805451	Canada/AB-28366/2020	2020-04-14	North America	Canada	Alberta Precision Labs (APL)	Alberta Precision Labs (APL)	Gordon P et al
EPI_ISL_805932	Canada/AB-28662/2020	2020-04-14	North America	Canada	Alberta Precision Labs (APL)	Alberta Precision Labs (APL)	Gordon P et al
EPI_ISL_805414	Canada/AB-28844/2020	2020-04-16	North America	Canada	Alberta Precision Labs (APL)	Alberta Precision Labs (APL)	Gordon P et al
EPI_ISL_806480	Canada/AB-28848/2020	2020-04-15	North America	Canada	Alberta Precision Labs (APL)	Alberta Precision Labs (APL)	Gordon P et al
EPI_ISL_806468	Canada/AB-28928/2020	2020-05-05	North America	Canada	Alberta Precision Labs (APL)	Alberta Precision Labs (APL)	Gordon P et al
EPI_ISL_806233	Canada/AB-28986/2020	2020-03-27	North America	Canada	Alberta Precision Labs (APL)	Alberta Precision Labs (APL)	Gordon P et al
EPI_ISL_805092	Canada/AB-29046/2020	2020-04-21	North America	Canada	Alberta Precision Labs (APL)	Alberta Precision Labs (APL)	Gordon P et al
EPI_ISL_805631	Canada/AB-29188/2020	2020-04-22	North America	Canada	Alberta Precision Labs (APL)	Alberta Precision Labs (APL)	Gordon P et al
EPI_ISL_805712	Canada/AB-29268/2020	2020-04-16	North America	Canada	Alberta Precision Labs (APL)	Alberta Precision Labs (APL)	Gordon P et al
EPI_ISL_805665	Canada/AB-29338/2020	2020-05-02	North America	Canada	Alberta Precision Labs (APL)	Alberta Precision Labs (APL)	Gordon P et al
EPI_ISL_805518	Canada/AB-29363/2020	2020-04-29	North America	Canada	Alberta Precision Labs (APL)	Alberta Precision Labs (APL)	Gordon P et al
EPI_ISL_805003	Canada/AB-29422/2020	2020-05-10	North America	Canada	Alberta Precision Labs (APL)	Alberta Precision Labs (APL)	Gordon P et al
EPI_ISL_806244	Canada/AB-29447/2020	2020-04-13	North America	Canada	Alberta Precision Labs (APL)	Alberta Precision Labs (APL)	Gordon P et al
EPI_ISL_805785	Canada/AB-29491/2020	2020-05-02	North America	Canada	Alberta Precision Labs (APL)	Alberta Precision Labs (APL)	Gordon P et al
EPI_ISL_805355	Canada/AB-29501/2020	2020-04-15	North America	Canada	Alberta Precision Labs (APL)	Alberta Precision Labs (APL)	Gordon P et al
EPI_ISL_805782	Canada/AB-29512/2020	2020-03-30	North America	Canada	Alberta Precision Labs (APL)	Alberta Precision Labs (APL)	Gordon P et al
EPI_ISL_805383	Canada/AB-29537/2020	2020-04-17	North America	Canada	Alberta Precision Labs (APL)	Alberta Precision Labs (APL)	Gordon P et al
EPI_ISL_805833	Canada/AB-29562/2020	2020-05-08	North America	Canada	Alberta Precision Labs (APL)	Alberta Precision Labs (APL)	Gordon P et al
EPI_ISL_805914	Canada/AB-29608/2020	2020-05-03	North America	Canada	Alberta Precision Labs (APL)	Alberta Precision Labs (APL)	Gordon P et al
EPI_ISL_806290	Canada/AB-29618/2020	2020-03-31	North America	Canada	Alberta Precision Labs (APL)	Alberta Precision Labs (APL)	Gordon P et al
EPI_ISL_806295	Canada/AB-29727/2020	2020-03	North America	Canada	Alberta Precision Labs (APL)	Alberta Precision Labs (APL)	Gordon P et al
EPI_ISL_805863	Canada/AB-29803/2020	2020-05-17	North America	Canada	Alberta Precision Labs (APL)	Alberta Precision Labs (APL)	Gordon P et al
EPI_ISL_805561	Canada/AB-29861/2020	2020-04-29	North America	Canada	Alberta Precision Labs (APL)	Alberta Precision Labs (APL)	Gordon P et al
EPI_ISL_806407	Canada/AB-29869/2020	2020-04-16	North America	Canada	Alberta Precision Labs (APL)	Alberta Precision Labs (APL)	Gordon P et al
EPI_ISL_805945	Canada/AB-29882/2020	2020-04-22	North America	Canada	Alberta Precision Labs (APL)	Alberta Precision Labs (APL)	Gordon P et al
EPI_ISL_805551	Canada/AB-29887/2020	2020-04-18	North America	Canada	Alberta Precision Labs (APL)	Alberta Precision Labs (APL)	Gordon P et al
EPI_ISL_806319	Canada/AB-29889/2020	2020-04-08	North America	Canada	Alberta Precision Labs (APL)	Alberta Precision Labs (APL)	Gordon P et al
EPI_ISL_805396	Canada/AB-29974/2020	2020-05-08	North America	Canada	Alberta Precision Labs (APL)	Alberta Precision Labs (APL)	Gordon P et al
EPI_ISL_806219	Canada/AB-30034/2020	2020-05-14	North America	Canada	Alberta Precision Labs (APL)	Alberta Precision Labs (APL)	Gordon P et al
EPI_ISL_805504	Canada/AB-30035/2020	2020-04-29	North America	Canada	Alberta Precision Labs (APL)	Alberta Precision Labs (APL)	Gordon P et al
EPI_ISL_805544	Canada/AB-30057/2020	2020-03-22	North America	Canada	Alberta Precision Labs (APL)	Alberta Precision Labs (APL)	Gordon P et al
EPI_ISL_805652	Canada/AB-30191/2020	2020-04-21	North America	Canada	Alberta Precision Labs (APL)	Alberta Precision Labs (APL)	Gordon P et al
EPI_ISL_806484	Canada/AB-30199/2020	2020-05-04	North America	Canada	Alberta Precision Labs (APL)	Alberta Precision Labs (APL)	Gordon P et al
EPI_ISL_805465	Canada/AB-30219/2020	2020-05-08	North America	Canada	Alberta Precision Labs (APL)	Alberta Precision Labs (APL)	Gordon P et al
EPI_ISL_805080	Canada/AB-30224/2020	2020-04-21	North America	Canada	Alberta Precision Labs (APL)	Alberta Precision Labs (APL)	Gordon P et al
EPI_ISL_806459	Canada/AB-30256/2020	2020-04-14	North America	Canada	Alberta Precision Labs (APL)	Alberta Precision Labs (APL)	Gordon P et al
EPI_ISL_805977	Canada/AB-30388/2020	2020-04-07	North America	Canada	Alberta Precision Labs (APL)	Alberta Precision Labs (APL)	Gordon P et al
EPI_ISL_805972	Canada/AB-30437/2020	2020-04-24	North America	Canada	Alberta Precision Labs (APL)	Alberta Precision Labs (APL)	Gordon P et al
EPI_ISL_806377	Canada/AB-30465/2020	2020-04-13	North America	Canada	Alberta Precision Labs (APL)	Alberta Precision Labs (APL)	Gordon P et al
EPI_ISL_805447	Canada/AB-30480/2020	2020-04-16	North America	Canada	Alberta Precision Labs (APL)	Alberta Precision Labs (APL)	Gordon P et al
EPI_ISL_806127	Canada/AB-30521/2020	2020-04-14	North America	Canada	Alberta Precision Labs (APL)	Alberta Precision Labs (APL)	Gordon P et al
EPI_ISL_805271	Canada/AB-30536/2020	2020-04-16	North America	Canada	Alberta Precision Labs (APL)	Alberta Precision Labs (APL)	Gordon P et al
EPI_ISL_805784	Canada/AB-30537/2020	2020-04-17	North America	Canada	Alberta Precision Labs (APL)	Alberta Precision Labs (APL)	Gordon P et al
EPI_ISL_805701	Canada/AB-30579/2020	2020-03-29	North America	Canada	Alberta Precision Labs (APL)	Alberta Precision Labs (APL)	Gordon P et al
EPI_ISL_806289	Canada/AB-30596/2020	2020-03-24	North America	Canada	Alberta Precision Labs (APL)	Alberta Precision Labs (APL)	Gordon P et al
EPI_ISL_805197	Canada/AB-30632/2020	2020-04-20	North America	Canada	Alberta Precision Labs (APL)	Alberta Precision Labs (APL)	Gordon P et al
EPI_ISL_805142	Canada/AB-30634/2020	2020-04-20	North America	Canada	Alberta Precision Labs (APL)	Alberta Precision Labs (APL)	Gordon P et al
EPI_ISL_805026	Canada/AB-30672/2020	2020-04-22	North America	Canada	Alberta Precision Labs (APL)	Alberta Precision Labs (APL)	Gordon P et al
EPI_ISL_806458	Canada/AB-30675/2020	2020-04-14	North America	Canada	Alberta Precision Labs (APL)	Alberta Precision Labs (APL)	Gordon P et al
EPI_ISL_805747	Canada/AB-30707/2020	2020-04-30	North America	Canada	Alberta Precision Labs (APL)	Alberta Precision Labs (APL)	Gordon P et al
EPI_ISL_805165	Canada/AB-30957/2020	2020-04-22	North America	Canada	Alberta Precision Labs (APL)	Alberta Precision Labs (APL)	Gordon P et al
EPI_ISL_805417	Canada/AB-31017/2020	2020-04-26	North America	Canada	Alberta Precision Labs (APL)	Alberta Precision Labs (APL)	Gordon P et al
EPI_ISL_805880	Canada/AB-31052/2020	2020-04-17	North America	Canada	Alberta Precision Labs (APL)	Alberta Precision Labs (APL)	Gordon P et al
EPI_ISL_805890	Canada/AB-31080/2020	2020-04-22	North America	Canada	Alberta Precision Labs (APL)	Alberta Precision Labs (APL)	Gordon P et al
EPI_ISL_806194	Canada/AB-31113/2020	2020-04-06	North America	Canada	Alberta Precision Labs (APL)	Alberta Precision Labs (APL)	Gordon P et al
EPI_ISL_805095	Canada/AB-31131/2020	2020-04-22	North America	Canada	Alberta Precision Labs (APL)	Alberta Precision Labs (APL)	Gordon P et al
EPI_ISL_806047	Canada/AB-31163/2020	2020-03-19	North America	Canada	Alberta Precision Labs (APL)	Alberta Precision Labs (APL)	Gordon P et al
EPI_ISL_805816	Canada/AB-31195/2020	2020-05-03	North America	Canada	Alberta Precision Labs (APL)	Alberta Precision Labs (APL)	Gordon P et al
EPI_ISL_805089	Canada/AB-31206/2020	2020-04-23	North America	Canada	Alberta Precision Labs (APL)	Alberta Precision Labs (APL)	Gordon P et al
EPI_ISL_806209	Canada/AB-31419/2020	2020-04-15	North America	Canada	Alberta Precision Labs (APL)	Alberta Precision Labs (APL)	Gordon P et al
EPI_ISL_805613	Canada/AB-31420/2020	2020-04-26	North America	Canada	Alberta Precision Labs (APL)	Alberta Precision Labs (APL)	Gordon P et al
EPI_ISL_805736	Canada/AB-31552/2020	2020-05-07	North America	Canada	Alberta Precision Labs (APL)	Alberta Precision Labs (APL)	Gordon P et al
EPI_ISL_805481	Canada/AB-31638/2020	2020-04-06	North America	Canada	Alberta Precision Labs (APL)	Alberta Precision Labs (APL)	Gordon P et al
EPI_ISL_806166	Canada/AB-31657/2020	2020-04-17	North America	Canada	Alberta Precision Labs (APL)	Alberta Precision Labs (APL)	Gordon P et al
EPI_ISL_805086	Canada/AB-31667/2020	2020-04-22	North America	Canada	Alberta Precision Labs (APL)	Alberta Precision Labs (APL)	Gordon P et al
EPI_ISL_806019	Canada/AB-31875/2020	2020-04-13	North America	Canada	Alberta Precision Labs (APL)	Alberta Precision Labs (APL)	Gordon P et al
EPI_ISL_805558	Canada/AB-32085/2020	2020-04-15	North America	Canada	Alberta Precision Labs (APL)	Alberta Precision Labs (APL)	Gordon P et al
EPI_ISL_805180	Canada/AB-32119/2020	2020-04-21	North America	Canada	Alberta Precision Labs (APL)	Alberta Precision Labs (APL)	Gordon P et al
EPI_ISL_806354	Canada/AB-32164/2020	2020-04-06	North America	Canada	Alberta Precision Labs (APL)	Alberta Precision Labs (APL)	Gordon P et al
EPI_ISL_805065	Canada/AB-32195/2020	2020-04-20	North America	Canada	Alberta Precision Labs (APL)	Alberta Precision Labs (APL)	Gordon P et al
EPI_ISL_805446	Canada/AB-32212/2020	2020-05-12	North America	Canada	Alberta Precision Labs (APL)	Alberta Precision Labs (APL)	Gordon P et al
EPI_ISL_806125	Canada/AB-32245/2020	2020-05-05	North America	Canada	Alberta Precision Labs (APL)	Alberta Precision Labs (APL)	Gordon P et al
EPI_ISL_805704	Canada/AB-32418/2020	2020-04-27	North America	Canada	Alberta Precision Labs (APL)	Alberta Precision Labs (APL)	Gordon P et al
EPI_ISL_805378	Canada/AB-32488/2020	2020-05-12	North America	Canada	Alberta Precision Labs (APL)	Alberta Precision Labs (APL)	Gordon P et al
EPI_ISL_806482	Canada/AB-32556/2020	2020-04-14	North America	Canada	Alberta Precision Labs (APL)	Alberta Precision Labs (APL)	Gordon P et al
EPI_ISL_805495	Canada/AB-32607/2020	2020-04-18	North America	Canada	Alberta Precision Labs (APL)	Alberta Precision Labs (APL)	Gordon P et al
EPI_ISL_805791	Canada/AB-32621/2020	2020-04-30	North America	Canada	Alberta Precision Labs (APL)	Alberta Precision Labs (APL)	Gordon P et al
EPI_ISL_805122	Canada/AB-32651/2020	2020-05-10	North America	Canada	Alberta Precision Labs (APL)	Alberta Precision Labs (APL)	Gordon P et al
EPI_ISL_806215	Canada/AB-32673/2020	2020-03-16	North America	Canada	Alberta Precision Labs (APL)	Alberta Precision Labs (APL)	Gordon P et al
EPI_ISL_805218	Canada/AB-32701/2020	2020-04-21	North America	Canada	Alberta Precision Labs (APL)	Alberta Precision Labs (APL)	Gordon P et al
EPI_ISL_805590	Canada/AB-32825/2020	2020-05-09	North America	Canada	Alberta Precision Labs (APL)	Alberta Precision Labs (APL)	Gordon P et al
EPI_ISL_805385	Canada/AB-32955/2020	2020-04-23	North America	Canada	Alberta Precision Labs (APL)	Alberta Precision Labs (APL)	Gordon P et al
EPI_ISL_806221	Canada/AB-32968/2020	2020-04-15	North America	Canada	Alberta Precision Labs (APL)	Alberta Precision Labs (APL)	Gordon P et al
EPI_ISL_806050	Canada/AB-33110/2020	2020-04-17	North America	Canada	Alberta Precision Labs (APL)	Alberta Precision Labs (APL)	Gordon P et al
EPI_ISL_805528	Canada/AB-33212/2020	2020-04-27	North America	Canada	Alberta Precision Labs (APL)	Alberta Precision Labs (APL)	Gordon P et al
EPI_ISL_806000	Canada/AB-33215/2020	2020-05-07	North America	Canada	Alberta Precision Labs (APL)	Alberta Precision Labs (APL)	Gordon P et al
EPI_ISL_806234	Canada/AB-33262/2020	2020-04-13	North America	Canada	Alberta Precision Labs (APL)	Alberta Precision Labs (APL)	Gordon P et al
EPI_ISL_805042	Canada/AB-33303/2020	2020-04-23	North America	Canada	Alberta Precision Labs (APL)	Alberta Precision Labs (APL)	Gordon P et al
EPI_ISL_805870	Canada/AB-33387/2020	2020-05-04	North America	Canada	Alberta Precision Labs (APL)	Alberta Precision Labs (APL)	Gordon P et al
EPI_ISL_805361	Canada/AB-33454/2020	2020-05-11	North America	Canada	Alberta Precision Labs (APL)	Alberta Precision Labs (APL)	Gordon P et al
EPI_ISL_805847	Canada/AB-33531/2020	2020-04-28	North America	Canada	Alberta Precision Labs (APL)	Alberta Precision Labs (APL)	Gordon P et al
EPI_ISL_805201	Canada/AB-33658/2020	2020-04-21	North America	Canada	Alberta Precision Labs (APL)	Alberta Precision Labs (APL)	Gordon P et al
EPI_ISL_806205	Canada/AB-33791/2020	2020-04-07	North America	Canada	Alberta Precision Labs (APL)	Alberta Precision Labs (APL)	Gordon P et al
EPI_ISL_805684	Canada/AB-33852/2020	2020-04-27	North America	Canada	Alberta Precision Labs (APL)	Alberta Precision Labs (APL)	Gordon P et al
EPI_ISL_805913	Canada/AB-33854/2020	2020-04-14	North America	Canada	Alberta Precision Labs (APL)	Alberta Precision Labs (APL)	Gordon P et al
EPI_ISL_805203	Canada/AB-33911/2020	2020-04-22	North America	Canada	Alberta Precision Labs (APL)	Alberta Precision Labs (APL)	Gordon P et al
EPI_ISL_806419	Canada/AB-33954/2020	2020-04-13	North America	Canada	Alberta Precision Labs (APL)	Alberta Precision Labs (APL)	Gordon P et al
EPI_ISL_805442	Canada/AB-33971/2020	2020-04-15	North America	Canada	Alberta Precision Labs (APL)	Alberta Precision Labs (APL)	Gordon P et al
EPI_ISL_805737	Canada/AB-34035/2020	2020-04-24	North America	Canada	Alberta Precision Labs (APL)	Alberta Precision Labs (APL)	Gordon P et al
EPI_ISL_806184	Canada/AB-34249/2020	2020-04-17	North America	Canada	Alberta Precision Labs (APL)	Alberta Precision Labs (APL)	Gordon P et al
EPI_ISL_806074	Canada/AB-34263/2020	2020-04-27	North America	Canada	Alberta Precision Labs (APL)	Alberta Precision Labs (APL)	Gordon P et al
EPI_ISL_805191	Canada/AB-34300/2020	2020-04-17	North America	Canada	Alberta Precision Labs (APL)	Alberta Precision Labs (APL)	Gordon P et al
EPI_ISL_806380	Canada/AB-34330/2020	2020-04-11	North America	Canada	Alberta Precision Labs (APL)	Alberta Precision Labs (APL)	Gordon P et al
EPI_ISL_806123	Canada/AB-34524/2020	2020-04-29	North America	Canada	Alberta Precision Labs (APL)	Alberta Precision Labs (APL)	Gordon P et al
EPI_ISL_806274	Canada/AB-34649/2020	2020-05-10	North America	Canada	Alberta Precision Labs (APL)	Alberta Precision Labs (APL)	Gordon P et al
EPI_ISL_805368	Canada/AB-34685/2020	2020-05-09	North America	Canada	Alberta Precision Labs (APL)	Alberta Precision Labs (APL)	Gordon P et al
EPI_ISL_805775	Canada/AB-34712/2020	2020-05-07	North America	Canada	Alberta Precision Labs (APL)	Alberta Precision Labs (APL)	Gordon P et al
EPI_ISL_806350	Canada/AB-34813/2020	2020-04-11	North America	Canada	Alberta Precision Labs (APL)	Alberta Precision Labs (APL)	Gordon P et al
EPI_ISL_805146	Canada/AB-34831/2020	2020-04-22	North America	Canada	Alberta Precision Labs (APL)	Alberta Precision Labs (APL)	Gordon P et al
EPI_ISL_805105	Canada/AB-34921/2020	2020-04-23	North America	Canada	Alberta Precision Labs (APL)	Alberta Precision Labs (APL)	Gordon P et al
EPI_ISL_805679	Canada/AB-35024/2020	2020-03-18	North America	Canada	Alberta Precision Labs (APL)	Alberta Precision Labs (APL)	Gordon P et al
EPI_ISL_806191	Canada/AB-35068/2020	2020-04-08	North America	Canada	Alberta Precision Labs (APL)	Alberta Precision Labs (APL)	Gordon P et al
EPI_ISL_806138	Canada/AB-35123/2020	2020-04-26	North America	Canada	Alberta Precision Labs (APL)	Alberta Precision Labs (APL)	Gordon P et al
EPI_ISL_805940	Canada/AB-35240/2020	2020-04-22	North America	Canada	Alberta Precision Labs (APL)	Alberta Precision Labs (APL)	Gordon P et al
EPI_ISL_806158	Canada/AB-35247/2020	2020-04-17	North America	Canada	Alberta Precision Labs (APL)	Alberta Precision Labs (APL)	Gordon P et al
EPI_ISL_805386	Canada/AB-35367/2020	2020-04-25	North America	Canada	Alberta Precision Labs (APL)	Alberta Precision Labs (APL)	Gordon P et al
EPI_ISL_805178	Canada/AB-35479/2020	2020-04-21	North America	Canada	Alberta Precision Labs (APL)	Alberta Precision Labs (APL)	Gordon P et al
EPI_ISL_806509	Canada/AB-35537/2020	2020-04-17	North America	Canada	Alberta Precision Labs (APL)	Alberta Precision Labs (APL)	Gordon P et al
EPI_ISL_805988	Canada/AB-35591/2020	2020-05-14	North America	Canada	Alberta Precision Labs (APL)	Alberta Precision Labs (APL)	Gordon P et al
EPI_ISL_805147	Canada/AB-35599/2020	2020-04-29	North America	Canada	Alberta Precision Labs (APL)	Alberta Precision Labs (APL)	Gordon P et al
EPI_ISL_805550	Canada/AB-35618/2020	2020-05-11	North America	Canada	Alberta Precision Labs (APL)	Alberta Precision Labs (APL)	Gordon P et al
EPI_ISL_805070	Canada/AB-35674/2020	2020-04-21	North America	Canada	Alberta Precision Labs (APL)	Alberta Precision Labs (APL)	Gordon P et al
EPI_ISL_805250	Canada/AB-35684/2020	2020-04-23	North America	Canada	Alberta Precision Labs (APL)	Alberta Precision Labs (APL)	Gordon P et al
EPI_ISL_805664	Canada/AB-35885/2020	2020-05-06	North America	Canada	Alberta Precision Labs (APL)	Alberta Precision Labs (APL)	Gordon P et al
EPI_ISL_805923	Canada/AB-35896/2020	2020-03-22	North America	Canada	Alberta Precision Labs (APL)	Alberta Precision Labs (APL)	Gordon P et al
EPI_ISL_806212	Canada/AB-35914/2020	2020-04-16	North America	Canada	Alberta Precision Labs (APL)	Alberta Precision Labs (APL)	Gordon P et al
EPI_ISL_805296	Canada/AB-36025/2020	2020-05-09	North America	Canada	Alberta Precision Labs (APL)	Alberta Precision Labs (APL)	Gordon P et al
EPI_ISL_806042	Canada/AB-36096/2020	2020-05-07	North America	Canada	Alberta Precision Labs (APL)	Alberta Precision Labs (APL)	Gordon P et al
EPI_ISL_805403	Canada/AB-36187/2020	2020-04-14	North America	Canada	Alberta Precision Labs (APL)	Alberta Precision Labs (APL)	Gordon P et al
EPI_ISL_805437	Canada/AB-36244/2020	2020-03-23	North America	Canada	Alberta Precision Labs (APL)	Alberta Precision Labs (APL)	Gordon P et al
EPI_ISL_806269	Canada/AB-36300/2020	2020-05-01	North America	Canada	Alberta Precision Labs (APL)	Alberta Precision Labs (APL)	Gordon P et al
EPI_ISL_806370	Canada/AB-36345/2020	2020-04-13	North America	Canada	Alberta Precision Labs (APL)	Alberta Precision Labs (APL)	Gordon P et al
EPI_ISL_805674	Canada/AB-36367/2020	2020-04-15	North America	Canada	Alberta Precision Labs (APL)	Alberta Precision Labs (APL)	Gordon P et al
EPI_ISL_805053	Canada/AB-36541/2020	2020-04-23	North America	Canada	Alberta Precision Labs (APL)	Alberta Precision Labs (APL)	Gordon P et al
EPI_ISL_805971	Canada/AB-36547/2020	2020-03	North America	Canada	Alberta Precision Labs (APL)	Alberta Precision Labs (APL)	Gordon P et al
EPI_ISL_806225	Canada/AB-36651/2020	2020-05-04	North America	Canada	Alberta Precision Labs (APL)	Alberta Precision Labs (APL)	Gordon P et al
EPI_ISL_806058	Canada/AB-36707/2020	2020-04-13	North America	Canada	Alberta Precision Labs (APL)	Alberta Precision Labs (APL)	Gordon P et al
EPI_ISL_806463	Canada/AB-36867/2020	2020-03-30	North America	Canada	Alberta Precision Labs (APL)	Alberta Precision Labs (APL)	Gordon P et al
EPI_ISL_805542	Canada/AB-36898/2020	2020-05-07	North America	Canada	Alberta Precision Labs (APL)	Alberta Precision Labs (APL)	Gordon P et al
EPI_ISL_805989	Canada/AB-36965/2020	2020-04-29	North America	Canada	Alberta Precision Labs (APL)	Alberta Precision Labs (APL)	Gordon P et al
EPI_ISL_805335	Canada/AB-37171/2020	2020-04-16	North America	Canada	Alberta Precision Labs (APL)	Alberta Precision Labs (APL)	Gordon P et al
EPI_ISL_806061	Canada/AB-37338/2020	2020-04-15	North America	Canada	Alberta Precision Labs (APL)	Alberta Precision Labs (APL)	Gordon P et al
EPI_ISL_806465	Canada/AB-37439/2020	2020-04-12	North America	Canada	Alberta Precision Labs (APL)	Alberta Precision Labs (APL)	Gordon P et al
EPI_ISL_805576	Canada/AB-37455/2020	2020-05-09	North America	Canada	Alberta Precision Labs (APL)	Alberta Precision Labs (APL)	Gordon P et al
EPI_ISL_805101	Canada/AB-37460/2020	2020-04-22	North America	Canada	Alberta Precision Labs (APL)	Alberta Precision Labs (APL)	Gordon P et al
EPI_ISL_805308	Canada/AB-37518/2020	2020-04-17	North America	Canada	Alberta Precision Labs (APL)	Alberta Precision Labs (APL)	Gordon P et al
EPI_ISL_805855	Canada/AB-37527/2020	2020-04-15	North America	Canada	Alberta Precision Labs (APL)	Alberta Precision Labs (APL)	Gordon P et al
EPI_ISL_806054	Canada/AB-37645/2020	2020-04-17	North America	Canada	Alberta Precision Labs (APL)	Alberta Precision Labs (APL)	Gordon P et al
EPI_ISL_806177	Canada/AB-37682/2020	2020-04-20	North America	Canada	Alberta Precision Labs (APL)	Alberta Precision Labs (APL)	Gordon P et al
EPI_ISL_805183	Canada/AB-37707/2020	2020-04-23	North America	Canada	Alberta Precision Labs (APL)	Alberta Precision Labs (APL)	Gordon P et al
EPI_ISL_805555	Canada/AB-37786/2020	2020-04-27	North America	Canada	Alberta Precision Labs (APL)	Alberta Precision Labs (APL)	Gordon P et al
EPI_ISL_805384	Canada/AB-37873/2020	2020-05-09	North America	Canada	Alberta Precision Labs (APL)	Alberta Precision Labs (APL)	Gordon P et al
EPI_ISL_805954	Canada/AB-38030/2020	2020-04-13	North America	Canada	Alberta Precision Labs (APL)	Alberta Precision Labs (APL)	Gordon P et al
EPI_ISL_806156	Canada/AB-38041/2020	2020-04-14	North America	Canada	Alberta Precision Labs (APL)	Alberta Precision Labs (APL)	Gordon P et al
EPI_ISL_806065	Canada/AB-38087/2020	2020-04-30	North America	Canada	Alberta Precision Labs (APL)	Alberta Precision Labs (APL)	Gordon P et al
EPI_ISL_805346	Canada/AB-38116/2020	2020-05-13	North America	Canada	Alberta Precision Labs (APL)	Alberta Precision Labs (APL)	Gordon P et al
EPI_ISL_805662	Canada/AB-38173/2020	2020-04-28	North America	Canada	Alberta Precision Labs (APL)	Alberta Precision Labs (APL)	Gordon P et al
EPI_ISL_806339	Canada/AB-38538/2020	2020-04-30	North America	Canada	Alberta Precision Labs (APL)	Alberta Precision Labs (APL)	Gordon P et al
EPI_ISL_806085	Canada/AB-38582/2020	2020-04-20	North America	Canada	Alberta Precision Labs (APL)	Alberta Precision Labs (APL)	Gordon P et al
EPI_ISL_805839	Canada/AB-38616/2020	2020-04-21	North America	Canada	Alberta Precision Labs (APL)	Alberta Precision Labs (APL)	Gordon P et al
EPI_ISL_805171	Canada/AB-38881/2020	2020-04-21	North America	Canada	Alberta Precision Labs (APL)	Alberta Precision Labs (APL)	Gordon P et al
EPI_ISL_806012	Canada/AB-38884/2020	2020-04-15	North America	Canada	Alberta Precision Labs (APL)	Alberta Precision Labs (APL)	Gordon P et al
EPI_ISL_805720	Canada/AB-39102/2020	2020-05-03	North America	Canada	Alberta Precision Labs (APL)	Alberta Precision Labs (APL)	Gordon P et al
EPI_ISL_805261	Canada/AB-39103/2020	2020-04-14	North America	Canada	Alberta Precision Labs (APL)	Alberta Precision Labs (APL)	Gordon P et al
EPI_ISL_806472	Canada/AB-39136/2020	2020-04-12	North America	Canada	Alberta Precision Labs (APL)	Alberta Precision Labs (APL)	Gordon P et al
EPI_ISL_805860	Canada/AB-39151/2020	2020-04-14	North America	Canada	Alberta Precision Labs (APL)	Alberta Precision Labs (APL)	Gordon P et al
EPI_ISL_806510	Canada/AB-39268/2020	2020-04-12	North America	Canada	Alberta Precision Labs (APL)	Alberta Precision Labs (APL)	Gordon P et al
EPI_ISL_805030	Canada/AB-39283/2020	2020-04-22	North America	Canada	Alberta Precision Labs (APL)	Alberta Precision Labs (APL)	Gordon P et al
EPI_ISL_806453	Canada/AB-39313/2020	2020-05-16	North America	Canada	Alberta Precision Labs (APL)	Alberta Precision Labs (APL)	Gordon P et al
EPI_ISL_805950	Canada/AB-39319/2020	2020-05-02	North America	Canada	Alberta Precision Labs (APL)	Alberta Precision Labs (APL)	Gordon P et al
EPI_ISL_805029	Canada/AB-39391/2020	2020-04-20	North America	Canada	Alberta Precision Labs (APL)	Alberta Precision Labs (APL)	Gordon P et al
EPI_ISL_806301	Canada/AB-39394/2020	2020-04-16	North America	Canada	Alberta Precision Labs (APL)	Alberta Precision Labs (APL)	Gordon P et al
EPI_ISL_806275	Canada/AB-39415/2020	2020-05-14	North America	Canada	Alberta Precision Labs (APL)	Alberta Precision Labs (APL)	Gordon P et al
EPI_ISL_805815	Canada/AB-39554/2020	2020-03-19	North America	Canada	Alberta Precision Labs (APL)	Alberta Precision Labs (APL)	Gordon P et al
EPI_ISL_805141	Canada/AB-39598/2020	2020-04-20	North America	Canada	Alberta Precision Labs (APL)	Alberta Precision Labs (APL)	Gordon P et al
EPI_ISL_805709	Canada/AB-39692/2020	2020-04-26	North America	Canada	Alberta Precision Labs (APL)	Alberta Precision Labs (APL)	Gordon P et al
EPI_ISL_805109	Canada/AB-39768/2020	2020-04-20	North America	Canada	Alberta Precision Labs (APL)	Alberta Precision Labs (APL)	Gordon P et al
EPI_ISL_805845	Canada/AB-39779/2020	2020-05-07	North America	Canada	Alberta Precision Labs (APL)	Alberta Precision Labs (APL)	Gordon P et al
EPI_ISL_805824	Canada/AB-39810/2020	2020-05-08	North America	Canada	Alberta Precision Labs (APL)	Alberta Precision Labs (APL)	Gordon P et al
EPI_ISL_806132	Canada/AB-39831/2020	2020-04-16	North America	Canada	Alberta Precision Labs (APL)	Alberta Precision Labs (APL)	Gordon P et al
EPI_ISL_805929	Canada/AB-39852/2020	2020-04-17	North America	Canada	Alberta Precision Labs (APL)	Alberta Precision Labs (APL)	Gordon P et al
EPI_ISL_805622	Canada/AB-39872/2020	2020-04-26	North America	Canada	Alberta Precision Labs (APL)	Alberta Precision Labs (APL)	Gordon P et al
EPI_ISL_805452	Canada/AB-39906/2020	2020-04-26	North America	Canada	Alberta Precision Labs (APL)	Alberta Precision Labs (APL)	Gordon P et al
EPI_ISL_805526	Canada/AB-39924/2020	2020-04-29	North America	Canada	Alberta Precision Labs (APL)	Alberta Precision Labs (APL)	Gordon P et al
EPI_ISL_806469	Canada/AB-40101/2020	2020-04-12	North America	Canada	Alberta Precision Labs (APL)	Alberta Precision Labs (APL)	Gordon P et al
EPI_ISL_806216	Canada/AB-40147/2020	2020-03-22	North America	Canada	Alberta Precision Labs (APL)	Alberta Precision Labs (APL)	Gordon P et al
EPI_ISL_805404	Canada/AB-40182/2020	2020-04-19	North America	Canada	Alberta Precision Labs (APL)	Alberta Precision Labs (APL)	Gordon P et al
EPI_ISL_805522	Canada/AB-40207/2020	2020-04-19	North America	Canada	Alberta Precision Labs (APL)	Alberta Precision Labs (APL)	Gordon P et al
EPI_ISL_805693	Canada/AB-40341/2020	2020-05-14	North America	Canada	Alberta Precision Labs (APL)	Alberta Precision Labs (APL)	Gordon P et al
EPI_ISL_805492	Canada/AB-40560/2020	2020-04-26	North America	Canada	Alberta Precision Labs (APL)	Alberta Precision Labs (APL)	Gordon P et al
EPI_ISL_806305	Canada/AB-40693/2020	2020-05-06	North America	Canada	Alberta Precision Labs (APL)	Alberta Precision Labs (APL)	Gordon P et al
EPI_ISL_805936	Canada/AB-40754/2020	2020-05-01	North America	Canada	Alberta Precision Labs (APL)	Alberta Precision Labs (APL)	Gordon P et al
EPI_ISL_805006	Canada/AB-40770/2020	2020-05-19	North America	Canada	Alberta Precision Labs (APL)	Alberta Precision Labs (APL)	Gordon P et al
EPI_ISL_806087	Canada/AB-40780/2020	2020-05-14	North America	Canada	Alberta Precision Labs (APL)	Alberta Precision Labs (APL)	Gordon P et al
EPI_ISL_805196	Canada/AB-40834/2020	2020-04-22	North America	Canada	Alberta Precision Labs (APL)	Alberta Precision Labs (APL)	Gordon P et al
EPI_ISL_806286	Canada/AB-40872/2020	2020-03	North America	Canada	Alberta Precision Labs (APL)	Alberta Precision Labs (APL)	Gordon P et al
EPI_ISL_806018	Canada/AB-40899/2020	2020-04-17	North America	Canada	Alberta Precision Labs (APL)	Alberta Precision Labs (APL)	Gordon P et al
EPI_ISL_806308	Canada/AB-40987/2020	2020-05-06	North America	Canada	Alberta Precision Labs (APL)	Alberta Precision Labs (APL)	Gordon P et al
EPI_ISL_806397	Canada/AB-41023/2020	2020-04-16	North America	Canada	Alberta Precision Labs (APL)	Alberta Precision Labs (APL)	Gordon P et al
EPI_ISL_805072	Canada/AB-41071/2020	2020-04-23	North America	Canada	Alberta Precision Labs (APL)	Alberta Precision Labs (APL)	Gordon P et al
EPI_ISL_805372	Canada/AB-41094/2020	2020-04-28	North America	Canada	Alberta Precision Labs (APL)	Alberta Precision Labs (APL)	Gordon P et al
EPI_ISL_805927	Canada/AB-41117/2020	2020-04-29	North America	Canada	Alberta Precision Labs (APL)	Alberta Precision Labs (APL)	Gordon P et al
EPI_ISL_806033	Canada/AB-41120/2020	2020-04-04	North America	Canada	Alberta Precision Labs (APL)	Alberta Precision Labs (APL)	Gordon P et al
EPI_ISL_806366	Canada/AB-41131/2020	2020-04-08	North America	Canada	Alberta Precision Labs (APL)	Alberta Precision Labs (APL)	Gordon P et al
EPI_ISL_806003	Canada/AB-41186/2020	2020-04-09	North America	Canada	Alberta Precision Labs (APL)	Alberta Precision Labs (APL)	Gordon P et al
EPI_ISL_805205	Canada/AB-41196/2020	2020-04-20	North America	Canada	Alberta Precision Labs (APL)	Alberta Precision Labs (APL)	Gordon P et al
EPI_ISL_805083	Canada/AB-41300/2020	2020-04-22	North America	Canada	Alberta Precision Labs (APL)	Alberta Precision Labs (APL)	Gordon P et al
EPI_ISL_805471	Canada/AB-41321/2020	2020-04-19	North America	Canada	Alberta Precision Labs (APL)	Alberta Precision Labs (APL)	Gordon P et al
EPI_ISL_805219	Canada/AB-41343/2020	2020-04-22	North America	Canada	Alberta Precision Labs (APL)	Alberta Precision Labs (APL)	Gordon P et al
EPI_ISL_806488	Canada/AB-41403/2020	2020-04-16	North America	Canada	Alberta Precision Labs (APL)	Alberta Precision Labs (APL)	Gordon P et al
EPI_ISL_806014	Canada/AB-41495/2020	2020-05-06	North America	Canada	Alberta Precision Labs (APL)	Alberta Precision Labs (APL)	Gordon P et al
EPI_ISL_805124	Canada/AB-41610/2020	2020-04-21	North America	Canada	Alberta Precision Labs (APL)	Alberta Precision Labs (APL)	Gordon P et al
EPI_ISL_806294	Canada/AB-41644/2020	2020-04-05	North America	Canada	Alberta Precision Labs (APL)	Alberta Precision Labs (APL)	Gordon P et al
EPI_ISL_806142	Canada/AB-41713/2020	2020-05-04	North America	Canada	Alberta Precision Labs (APL)	Alberta Precision Labs (APL)	Gordon P et al
EPI_ISL_805837	Canada/AB-41715/2020	2020-05-01	North America	Canada	Alberta Precision Labs (APL)	Alberta Precision Labs (APL)	Gordon P et al
EPI_ISL_806492	Canada/AB-41810/2020	2020-05-04	North America	Canada	Alberta Precision Labs (APL)	Alberta Precision Labs (APL)	Gordon P et al
EPI_ISL_806043	Canada/AB-41835/2020	2020-04-16	North America	Canada	Alberta Precision Labs (APL)	Alberta Precision Labs (APL)	Gordon P et al
EPI_ISL_806393	Canada/AB-41922/2020	2020-05-04	North America	Canada	Alberta Precision Labs (APL)	Alberta Precision Labs (APL)	Gordon P et al
EPI_ISL_806118	Canada/AB-41972/2020	2020-05-14	North America	Canada	Alberta Precision Labs (APL)	Alberta Precision Labs (APL)	Gordon P et al
EPI_ISL_805046	Canada/AB-41975/2020	2020-04-22	North America	Canada	Alberta Precision Labs (APL)	Alberta Precision Labs (APL)	Gordon P et al
EPI_ISL_806213	Canada/AB-42157/2020	2020-05-16	North America	Canada	Alberta Precision Labs (APL)	Alberta Precision Labs (APL)	Gordon P et al
EPI_ISL_805850	Canada/AB-42211/2020	2020-04-15	North America	Canada	Alberta Precision Labs (APL)	Alberta Precision Labs (APL)	Gordon P et al
EPI_ISL_805882	Canada/AB-42254/2020	2020-05-09	North America	Canada	Alberta Precision Labs (APL)	Alberta Precision Labs (APL)	Gordon P et al
EPI_ISL_805464	Canada/AB-42287/2020	2020-04-21	North America	Canada	Alberta Precision Labs (APL)	Alberta Precision Labs (APL)	Gordon P et al
EPI_ISL_805288	Canada/AB-42294/2020	2020-04-16	North America	Canada	Alberta Precision Labs (APL)	Alberta Precision Labs (APL)	Gordon P et al
EPI_ISL_805760	Canada/AB-42430/2020	2020-04-25	North America	Canada	Alberta Precision Labs (APL)	Alberta Precision Labs (APL)	Gordon P et al
EPI_ISL_805158	Canada/AB-42444/2020	2020-04-21	North America	Canada	Alberta Precision Labs (APL)	Alberta Precision Labs (APL)	Gordon P et al
EPI_ISL_805405	Canada/AB-42470/2020	2020-05-12	North America	Canada	Alberta Precision Labs (APL)	Alberta Precision Labs (APL)	Gordon P et al
EPI_ISL_806237	Canada/AB-42485/2020	2020-04-10	North America	Canada	Alberta Precision Labs (APL)	Alberta Precision Labs (APL)	Gordon P et al
EPI_ISL_805131	Canada/AB-42498/2020	2020-04-22	North America	Canada	Alberta Precision Labs (APL)	Alberta Precision Labs (APL)	Gordon P et al
EPI_ISL_806040	Canada/AB-42519/2020	2020-04-05	North America	Canada	Alberta Precision Labs (APL)	Alberta Precision Labs (APL)	Gordon P et al
EPI_ISL_805341	Canada/AB-42683/2020	2020-05-11	North America	Canada	Alberta Precision Labs (APL)	Alberta Precision Labs (APL)	Gordon P et al
EPI_ISL_805896	Canada/AB-42736/2020	2020-04-26	North America	Canada	Alberta Precision Labs (APL)	Alberta Precision Labs (APL)	Gordon P et al
EPI_ISL_805401	Canada/AB-42808/2020	2020-04-16	North America	Canada	Alberta Precision Labs (APL)	Alberta Precision Labs (APL)	Gordon P et al
EPI_ISL_806474	Canada/AB-42849/2020	2020-03-24	North America	Canada	Alberta Precision Labs (APL)	Alberta Precision Labs (APL)	Gordon P et al
EPI_ISL_806281	Canada/AB-42911/2020	2020-05-04	North America	Canada	Alberta Precision Labs (APL)	Alberta Precision Labs (APL)	Gordon P et al
EPI_ISL_806169	Canada/AB-42949/2020	2020-04-16	North America	Canada	Alberta Precision Labs (APL)	Alberta Precision Labs (APL)	Gordon P et al
EPI_ISL_805059	Canada/AB-42957/2020	2020-04-23	North America	Canada	Alberta Precision Labs (APL)	Alberta Precision Labs (APL)	Gordon P et al
EPI_ISL_805428	Canada/AB-42967/2020	2020-04-17	North America	Canada	Alberta Precision Labs (APL)	Alberta Precision Labs (APL)	Gordon P et al
EPI_ISL_805448	Canada/AB-42986/2020	2020-04-16	North America	Canada	Alberta Precision Labs (APL)	Alberta Precision Labs (APL)	Gordon P et al
EPI_ISL_805202	Canada/AB-43039/2020	2020-04-16	North America	Canada	Alberta Precision Labs (APL)	Alberta Precision Labs (APL)	Gordon P et al
EPI_ISL_805506	Canada/AB-43137/2020	2020-04-26	North America	Canada	Alberta Precision Labs (APL)	Alberta Precision Labs (APL)	Gordon P et al
EPI_ISL_805455	Canada/AB-43170/2020	2020-05-10	North America	Canada	Alberta Precision Labs (APL)	Alberta Precision Labs (APL)	Gordon P et al
EPI_ISL_805107	Canada/AB-43215/2020	2020-04-23	North America	Canada	Alberta Precision Labs (APL)	Alberta Precision Labs (APL)	Gordon P et al
EPI_ISL_805125	Canada/AB-43434/2020	2020-04-21	North America	Canada	Alberta Precision Labs (APL)	Alberta Precision Labs (APL)	Gordon P et al
EPI_ISL_805285	Canada/AB-43439/2020	2020-04-14	North America	Canada	Alberta Precision Labs (APL)	Alberta Precision Labs (APL)	Gordon P et al
EPI_ISL_806470	Canada/AB-43486/2020	2020-04-11	North America	Canada	Alberta Precision Labs (APL)	Alberta Precision Labs (APL)	Gordon P et al
EPI_ISL_805387	Canada/AB-43651/2020	2020-05-12	North America	Canada	Alberta Precision Labs (APL)	Alberta Precision Labs (APL)	Gordon P et al
EPI_ISL_805642	Canada/AB-43667/2020	2020-04-26	North America	Canada	Alberta Precision Labs (APL)	Alberta Precision Labs (APL)	Gordon P et al
EPI_ISL_806433	Canada/AB-43672/2020	2020-05-16	North America	Canada	Alberta Precision Labs (APL)	Alberta Precision Labs (APL)	Gordon P et al
EPI_ISL_805498	Canada/AB-43723/2020	2020-04-27	North America	Canada	Alberta Precision Labs (APL)	Alberta Precision Labs (APL)	Gordon P et al
EPI_ISL_805849	Canada/AB-43786/2020	2020-05-04	North America	Canada	Alberta Precision Labs (APL)	Alberta Precision Labs (APL)	Gordon P et al
EPI_ISL_806273	Canada/AB-43861/2020	2020-05-15	North America	Canada	Alberta Precision Labs (APL)	Alberta Precision Labs (APL)	Gordon P et al
EPI_ISL_805179	Canada/AB-43929/2020	2020-04-20	North America	Canada	Alberta Precision Labs (APL)	Alberta Precision Labs (APL)	Gordon P et al
EPI_ISL_805248	Canada/AB-44129/2020	2020-04-22	North America	Canada	Alberta Precision Labs (APL)	Alberta Precision Labs (APL)	Gordon P et al
EPI_ISL_806297	Canada/AB-44169/2020	2020-05-06	North America	Canada	Alberta Precision Labs (APL)	Alberta Precision Labs (APL)	Gordon P et al
EPI_ISL_806519	Canada/AB-44243/2020	2020-03-24	North America	Canada	Alberta Precision Labs (APL)	Alberta Precision Labs (APL)	Gordon P et al
EPI_ISL_805697	Canada/AB-44355/2020	2020-04-28	North America	Canada	Alberta Precision Labs (APL)	Alberta Precision Labs (APL)	Gordon P et al
EPI_ISL_806486	Canada/AB-44366/2020	2020-03-26	North America	Canada	Alberta Precision Labs (APL)	Alberta Precision Labs (APL)	Gordon P et al
EPI_ISL_805129	Canada/AB-44391/2020	2020-04-22	North America	Canada	Alberta Precision Labs (APL)	Alberta Precision Labs (APL)	Gordon P et al
EPI_ISL_805646	Canada/AB-44495/2020	2020-05-09	North America	Canada	Alberta Precision Labs (APL)	Alberta Precision Labs (APL)	Gordon P et al
EPI_ISL_805096	Canada/AB-44595/2020	2020-04-22	North America	Canada	Alberta Precision Labs (APL)	Alberta Precision Labs (APL)	Gordon P et al
EPI_ISL_806342	Canada/AB-44634/2020	2020-04-12	North America	Canada	Alberta Precision Labs (APL)	Alberta Precision Labs (APL)	Gordon P et al
EPI_ISL_806020	Canada/AB-44760/2020	2020-04-29	North America	Canada	Alberta Precision Labs (APL)	Alberta Precision Labs (APL)	Gordon P et al
EPI_ISL_806505	Canada/AB-44788/2020	2020-04-27	North America	Canada	Alberta Precision Labs (APL)	Alberta Precision Labs (APL)	Gordon P et al
EPI_ISL_805830	Canada/AB-44890/2020	2020-05-11	North America	Canada	Alberta Precision Labs (APL)	Alberta Precision Labs (APL)	Gordon P et al
EPI_ISL_805931	Canada/AB-44899/2020	2020-04-27	North America	Canada	Alberta Precision Labs (APL)	Alberta Precision Labs (APL)	Gordon P et al
EPI_ISL_805597	Canada/AB-44900/2020	2020-04-26	North America	Canada	Alberta Precision Labs (APL)	Alberta Precision Labs (APL)	Gordon P et al
EPI_ISL_806083	Canada/AB-44960/2020	2020-05-15	North America	Canada	Alberta Precision Labs (APL)	Alberta Precision Labs (APL)	Gordon P et al
EPI_ISL_805755	Canada/AB-45021/2020	2020-03-27	North America	Canada	Alberta Precision Labs (APL)	Alberta Precision Labs (APL)	Gordon P et al
EPI_ISL_805103	Canada/AB-45074/2020	2020-04-21	North America	Canada	Alberta Precision Labs (APL)	Alberta Precision Labs (APL)	Gordon P et al
EPI_ISL_805009	Canada/AB-45291/2020	2020-04-22	North America	Canada	Alberta Precision Labs (APL)	Alberta Precision Labs (APL)	Gordon P et al
EPI_ISL_806028	Canada/AB-45304/2020	2020-05-06	North America	Canada	Alberta Precision Labs (APL)	Alberta Precision Labs (APL)	Gordon P et al
EPI_ISL_806150	Canada/AB-45417/2020	2020-04-05	North America	Canada	Alberta Precision Labs (APL)	Alberta Precision Labs (APL)	Gordon P et al
EPI_ISL_806334	Canada/AB-45450/2020	2020-04-12	North America	Canada	Alberta Precision Labs (APL)	Alberta Precision Labs (APL)	Gordon P et al
EPI_ISL_805639	Canada/AB-45504/2020	2020-04-25	North America	Canada	Alberta Precision Labs (APL)	Alberta Precision Labs (APL)	Gordon P et al
EPI_ISL_805049	Canada/AB-45534/2020	2020-04-21	North America	Canada	Alberta Precision Labs (APL)	Alberta Precision Labs (APL)	Gordon P et al
EPI_ISL_805577	Canada/AB-45566/2020	2020-05-12	North America	Canada	Alberta Precision Labs (APL)	Alberta Precision Labs (APL)	Gordon P et al
EPI_ISL_806106	Canada/AB-45582/2020	2020-04-30	North America	Canada	Alberta Precision Labs (APL)	Alberta Precision Labs (APL)	Gordon P et al
EPI_ISL_805389	Canada/AB-45641/2020	2020-04-17	North America	Canada	Alberta Precision Labs (APL)	Alberta Precision Labs (APL)	Gordon P et al
EPI_ISL_806163	Canada/AB-45649/2020	2020-04-13	North America	Canada	Alberta Precision Labs (APL)	Alberta Precision Labs (APL)	Gordon P et al
EPI_ISL_805161	Canada/AB-45703/2020	2020-04-22	North America	Canada	Alberta Precision Labs (APL)	Alberta Precision Labs (APL)	Gordon P et al
EPI_ISL_805881	Canada/AB-45764/2020	2020-04-17	North America	Canada	Alberta Precision Labs (APL)	Alberta Precision Labs (APL)	Gordon P et al
EPI_ISL_806371	Canada/AB-45828/2020	2020-03-21	North America	Canada	Alberta Precision Labs (APL)	Alberta Precision Labs (APL)	Gordon P et al
EPI_ISL_805344	Canada/AB-45914/2020	2020-04-22	North America	Canada	Alberta Precision Labs (APL)	Alberta Precision Labs (APL)	Gordon P et al
EPI_ISL_805367	Canada/AB-45945/2020	2020-04-18	North America	Canada	Alberta Precision Labs (APL)	Alberta Precision Labs (APL)	Gordon P et al
EPI_ISL_805310	Canada/AB-45977/2020	2020-05-11	North America	Canada	Alberta Precision Labs (APL)	Alberta Precision Labs (APL)	Gordon P et al
EPI_ISL_805291	Canada/AB-45987/2020	2020-04-16	North America	Canada	Alberta Precision Labs (APL)	Alberta Precision Labs (APL)	Gordon P et al
EPI_ISL_806006	Canada/AB-46192/2020	2020-04-16	North America	Canada	Alberta Precision Labs (APL)	Alberta Precision Labs (APL)	Gordon P et al
EPI_ISL_805584	Canada/AB-46250/2020	2020-04-29	North America	Canada	Alberta Precision Labs (APL)	Alberta Precision Labs (APL)	Gordon P et al
EPI_ISL_806243	Canada/AB-46259/2020	2020-04-16	North America	Canada	Alberta Precision Labs (APL)	Alberta Precision Labs (APL)	Gordon P et al
EPI_ISL_806345	Canada/AB-46435/2020	2020-05-04	North America	Canada	Alberta Precision Labs (APL)	Alberta Precision Labs (APL)	Gordon P et al
EPI_ISL_805304	Canada/AB-46437/2020	2020-04-16	North America	Canada	Alberta Precision Labs (APL)	Alberta Precision Labs (APL)	Gordon P et al
EPI_ISL_805827	Canada/AB-46450/2020	2020-05-04	North America	Canada	Alberta Precision Labs (APL)	Alberta Precision Labs (APL)	Gordon P et al
EPI_ISL_805578	Canada/AB-46526/2020	2020-04-21	North America	Canada	Alberta Precision Labs (APL)	Alberta Precision Labs (APL)	Gordon P et al
EPI_ISL_805813	Canada/AB-46536/2020	2020-05-14	North America	Canada	Alberta Precision Labs (APL)	Alberta Precision Labs (APL)	Gordon P et al
EPI_ISL_806009	Canada/AB-46693/2020	2020-04-14	North America	Canada	Alberta Precision Labs (APL)	Alberta Precision Labs (APL)	Gordon P et al
EPI_ISL_805529	Canada/AB-46706/2020	2020-05-05	North America	Canada	Alberta Precision Labs (APL)	Alberta Precision Labs (APL)	Gordon P et al
EPI_ISL_805897	Canada/AB-46714/2020	2020-03-18	North America	Canada	Alberta Precision Labs (APL)	Alberta Precision Labs (APL)	Gordon P et al
EPI_ISL_806332	Canada/AB-46747/2020	2020-04-16	North America	Canada	Alberta Precision Labs (APL)	Alberta Precision Labs (APL)	Gordon P et al
EPI_ISL_806321	Canada/AB-46808/2020	2020-04-01	North America	Canada	Alberta Precision Labs (APL)	Alberta Precision Labs (APL)	Gordon P et al
EPI_ISL_805063	Canada/AB-46852/2020	2020-04-22	North America	Canada	Alberta Precision Labs (APL)	Alberta Precision Labs (APL)	Gordon P et al
EPI_ISL_805789	Canada/AB-46854/2020	2020-03-26	North America	Canada	Alberta Precision Labs (APL)	Alberta Precision Labs (APL)	Gordon P et al
EPI_ISL_805490	Canada/AB-46864/2020	2020-05-07	North America	Canada	Alberta Precision Labs (APL)	Alberta Precision Labs (APL)	Gordon P et al
EPI_ISL_805714	Canada/AB-46885/2020	2020-03-22	North America	Canada	Alberta Precision Labs (APL)	Alberta Precision Labs (APL)	Gordon P et al
EPI_ISL_806223	Canada/AB-46924/2020	2020-04-05	North America	Canada	Alberta Precision Labs (APL)	Alberta Precision Labs (APL)	Gordon P et al
EPI_ISL_805636	Canada/AB-46935/2020	2020-04-21	North America	Canada	Alberta Precision Labs (APL)	Alberta Precision Labs (APL)	Gordon P et al
EPI_ISL_805763	Canada/AB-46971/2020	2020-03-23	North America	Canada	Alberta Precision Labs (APL)	Alberta Precision Labs (APL)	Gordon P et al
EPI_ISL_806497	Canada/AB-47074/2020	2020-04-29	North America	Canada	Alberta Precision Labs (APL)	Alberta Precision Labs (APL)	Gordon P et al
EPI_ISL_805798	Canada/AB-47161/2020	2020-04-28	North America	Canada	Alberta Precision Labs (APL)	Alberta Precision Labs (APL)	Gordon P et al
EPI_ISL_805637	Canada/AB-47167/2020	2020-04-16	North America	Canada	Alberta Precision Labs (APL)	Alberta Precision Labs (APL)	Gordon P et al
EPI_ISL_805935	Canada/AB-47246/2020	2020-05-18	North America	Canada	Alberta Precision Labs (APL)	Alberta Precision Labs (APL)	Gordon P et al
EPI_ISL_806175	Canada/AB-47281/2020	2020-04-11	North America	Canada	Alberta Precision Labs (APL)	Alberta Precision Labs (APL)	Gordon P et al
EPI_ISL_805531	Canada/AB-47285/2020	2020-05-08	North America	Canada	Alberta Precision Labs (APL)	Alberta Precision Labs (APL)	Gordon P et al
EPI_ISL_806109	Canada/AB-47307/2020	2020-04-26	North America	Canada	Alberta Precision Labs (APL)	Alberta Precision Labs (APL)	Gordon P et al
EPI_ISL_805268	Canada/AB-47311/2020	2020-04-16	North America	Canada	Alberta Precision Labs (APL)	Alberta Precision Labs (APL)	Gordon P et al
EPI_ISL_806168	Canada/AB-47319/2020	2020-03-29	North America	Canada	Alberta Precision Labs (APL)	Alberta Precision Labs (APL)	Gordon P et al
EPI_ISL_806176	Canada/AB-47371/2020	2020-04-16	North America	Canada	Alberta Precision Labs (APL)	Alberta Precision Labs (APL)	Gordon P et al
EPI_ISL_805717	Canada/AB-47381/2020	2020-04-27	North America	Canada	Alberta Precision Labs (APL)	Alberta Precision Labs (APL)	Gordon P et al
EPI_ISL_806259	Canada/AB-47389/2020	2020-04-09	North America	Canada	Alberta Precision Labs (APL)	Alberta Precision Labs (APL)	Gordon P et al
EPI_ISL_805467	Canada/AB-47392/2020	2020-04-17	North America	Canada	Alberta Precision Labs (APL)	Alberta Precision Labs (APL)	Gordon P et al
EPI_ISL_806182	Canada/AB-47458/2020	2020-05-08	North America	Canada	Alberta Precision Labs (APL)	Alberta Precision Labs (APL)	Gordon P et al
EPI_ISL_805603	Canada/AB-47490/2020	2020-04-20	North America	Canada	Alberta Precision Labs (APL)	Alberta Precision Labs (APL)	Gordon P et al
EPI_ISL_805043	Canada/AB-47538/2020	2020-04-23	North America	Canada	Alberta Precision Labs (APL)	Alberta Precision Labs (APL)	Gordon P et al
EPI_ISL_805628	Canada/AB-47607/2020	2020-04-19	North America	Canada	Alberta Precision Labs (APL)	Alberta Precision Labs (APL)	Gordon P et al
EPI_ISL_805753	Canada/AB-47614/2020	2020-05-17	North America	Canada	Alberta Precision Labs (APL)	Alberta Precision Labs (APL)	Gordon P et al
EPI_ISL_806394	Canada/AB-47732/2020	2020-03-20	North America	Canada	Alberta Precision Labs (APL)	Alberta Precision Labs (APL)	Gordon P et al
EPI_ISL_806315	Canada/AB-47830/2020	2020-04-24	North America	Canada	Alberta Precision Labs (APL)	Alberta Precision Labs (APL)	Gordon P et al
EPI_ISL_805570	Canada/AB-47840/2020	2020-04-27	North America	Canada	Alberta Precision Labs (APL)	Alberta Precision Labs (APL)	Gordon P et al
EPI_ISL_805119	Canada/AB-47910/2020	2020-04-22	North America	Canada	Alberta Precision Labs (APL)	Alberta Precision Labs (APL)	Gordon P et al
EPI_ISL_805491	Canada/AB-48001/2020	2020-04-28	North America	Canada	Alberta Precision Labs (APL)	Alberta Precision Labs (APL)	Gordon P et al
EPI_ISL_805459	Canada/AB-48029/2020	2020-04-21	North America	Canada	Alberta Precision Labs (APL)	Alberta Precision Labs (APL)	Gordon P et al
EPI_ISL_806201	Canada/AB-48053/2020	2020-03-15	North America	Canada	Alberta Precision Labs (APL)	Alberta Precision Labs (APL)	Gordon P et al
EPI_ISL_806466	Canada/AB-48355/2020	2020-04-28	North America	Canada	Alberta Precision Labs (APL)	Alberta Precision Labs (APL)	Gordon P et al
EPI_ISL_805703	Canada/AB-48425/2020	2020-04-18	North America	Canada	Alberta Precision Labs (APL)	Alberta Precision Labs (APL)	Gordon P et al
EPI_ISL_806278	Canada/AB-48452/2020	2020-03-25	North America	Canada	Alberta Precision Labs (APL)	Alberta Precision Labs (APL)	Gordon P et al
EPI_ISL_805507	Canada/AB-48454/2020	2020-04-25	North America	Canada	Alberta Precision Labs (APL)	Alberta Precision Labs (APL)	Gordon P et al
EPI_ISL_806431	Canada/AB-48496/2020	2020-03-26	North America	Canada	Alberta Precision Labs (APL)	Alberta Precision Labs (APL)	Gordon P et al
EPI_ISL_805169	Canada/AB-48557/2020	2020-04-20	North America	Canada	Alberta Precision Labs (APL)	Alberta Precision Labs (APL)	Gordon P et al
EPI_ISL_806487	Canada/AB-48559/2020	2020-04-25	North America	Canada	Alberta Precision Labs (APL)	Alberta Precision Labs (APL)	Gordon P et al
EPI_ISL_806086	Canada/AB-48635/2020	2020-04-14	North America	Canada	Alberta Precision Labs (APL)	Alberta Precision Labs (APL)	Gordon P et al
EPI_ISL_805846	Canada/AB-48671/2020	2020-04-13	North America	Canada	Alberta Precision Labs (APL)	Alberta Precision Labs (APL)	Gordon P et al
EPI_ISL_806309	Canada/AB-48683/2020	2020-04-11	North America	Canada	Alberta Precision Labs (APL)	Alberta Precision Labs (APL)	Gordon P et al
EPI_ISL_805655	Canada/AB-48786/2020	2020-04-26	North America	Canada	Alberta Precision Labs (APL)	Alberta Precision Labs (APL)	Gordon P et al
EPI_ISL_805535	Canada/AB-48914/2020	2020-04-25	North America	Canada	Alberta Precision Labs (APL)	Alberta Precision Labs (APL)	Gordon P et al
EPI_ISL_806375	Canada/AB-48921/2020	2020-04-16	North America	Canada	Alberta Precision Labs (APL)	Alberta Precision Labs (APL)	Gordon P et al
EPI_ISL_805901	Canada/AB-48944/2020	2020-05-10	North America	Canada	Alberta Precision Labs (APL)	Alberta Precision Labs (APL)	Gordon P et al
EPI_ISL_806495	Canada/AB-49051/2020	2020-04-15	North America	Canada	Alberta Precision Labs (APL)	Alberta Precision Labs (APL)	Gordon P et al
EPI_ISL_805768	Canada/AB-49150/2020	2020-04-28	North America	Canada	Alberta Precision Labs (APL)	Alberta Precision Labs (APL)	Gordon P et al
EPI_ISL_805900	Canada/AB-49174/2020	2020-05-11	North America	Canada	Alberta Precision Labs (APL)	Alberta Precision Labs (APL)	Gordon P et al
EPI_ISL_805229	Canada/AB-49192/2020	2020-04-15	North America	Canada	Alberta Precision Labs (APL)	Alberta Precision Labs (APL)	Gordon P et al
EPI_ISL_805672	Canada/AB-49293/2020	2020-04-26	North America	Canada	Alberta Precision Labs (APL)	Alberta Precision Labs (APL)	Gordon P et al
EPI_ISL_806063	Canada/AB-49391/2020	2020-04-03	North America	Canada	Alberta Precision Labs (APL)	Alberta Precision Labs (APL)	Gordon P et al
EPI_ISL_805362	Canada/AB-49467/2020	2020-05-10	North America	Canada	Alberta Precision Labs (APL)	Alberta Precision Labs (APL)	Gordon P et al
EPI_ISL_805738	Canada/AB-49549/2020	2020-05-16	North America	Canada	Alberta Precision Labs (APL)	Alberta Precision Labs (APL)	Gordon P et al
EPI_ISL_805683	Canada/AB-49603/2020	2020-04-28	North America	Canada	Alberta Precision Labs (APL)	Alberta Precision Labs (APL)	Gordon P et al
EPI_ISL_806082	Canada/AB-49628/2020	2020-03-20	North America	Canada	Alberta Precision Labs (APL)	Alberta Precision Labs (APL)	Gordon P et al
EPI_ISL_805724	Canada/AB-49813/2020	2020-04-25	North America	Canada	Alberta Precision Labs (APL)	Alberta Precision Labs (APL)	Gordon P et al
EPI_ISL_805434	Canada/AB-49884/2020	2020-05-13	North America	Canada	Alberta Precision Labs (APL)	Alberta Precision Labs (APL)	Gordon P et al
EPI_ISL_806226	Canada/AB-49914/2020	2020-04-10	North America	Canada	Alberta Precision Labs (APL)	Alberta Precision Labs (APL)	Gordon P et al
EPI_ISL_806330	Canada/AB-49924/2020	2020-03-27	North America	Canada	Alberta Precision Labs (APL)	Alberta Precision Labs (APL)	Gordon P et al
EPI_ISL_806148	Canada/AB-50163/2020	2020-04-11	North America	Canada	Alberta Precision Labs (APL)	Alberta Precision Labs (APL)	Gordon P et al
EPI_ISL_805656	Canada/AB-50176/2020	2020-04-15	North America	Canada	Alberta Precision Labs (APL)	Alberta Precision Labs (APL)	Gordon P et al
EPI_ISL_806307	Canada/AB-50457/2020	2020-05-16	North America	Canada	Alberta Precision Labs (APL)	Alberta Precision Labs (APL)	Gordon P et al
EPI_ISL_806048	Canada/AB-50479/2020	2020-04-17	North America	Canada	Alberta Precision Labs (APL)	Alberta Precision Labs (APL)	Gordon P et al
EPI_ISL_806207	Canada/AB-50579/2020	2020-03-25	North America	Canada	Alberta Precision Labs (APL)	Alberta Precision Labs (APL)	Gordon P et al
EPI_ISL_806346	Canada/AB-50890/2020	2020-04-17	North America	Canada	Alberta Precision Labs (APL)	Alberta Precision Labs (APL)	Gordon P et al
EPI_ISL_805985	Canada/AB-50946/2020	2020-03-28	North America	Canada	Alberta Precision Labs (APL)	Alberta Precision Labs (APL)	Gordon P et al
EPI_ISL_806069	Canada/AB-50961/2020	2020-04-28	North America	Canada	Alberta Precision Labs (APL)	Alberta Precision Labs (APL)	Gordon P et al
EPI_ISL_805213	Canada/AB-50997/2020	2020-04-20	North America	Canada	Alberta Precision Labs (APL)	Alberta Precision Labs (APL)	Gordon P et al
EPI_ISL_806016	Canada/AB-51010/2020	2020-04-24	North America	Canada	Alberta Precision Labs (APL)	Alberta Precision Labs (APL)	Gordon P et al
EPI_ISL_806280	Canada/AB-51054/2020	2020-04-14	North America	Canada	Alberta Precision Labs (APL)	Alberta Precision Labs (APL)	Gordon P et al
EPI_ISL_806208	Canada/AB-51106/2020	2020-05-07	North America	Canada	Alberta Precision Labs (APL)	Alberta Precision Labs (APL)	Gordon P et al
EPI_ISL_805303	Canada/AB-51147/2020	2020-04-20	North America	Canada	Alberta Precision Labs (APL)	Alberta Precision Labs (APL)	Gordon P et al
EPI_ISL_806327	Canada/AB-51188/2020	2020-04-15	North America	Canada	Alberta Precision Labs (APL)	Alberta Precision Labs (APL)	Gordon P et al
EPI_ISL_805563	Canada/AB-51272/2020	2020-04-16	North America	Canada	Alberta Precision Labs (APL)	Alberta Precision Labs (APL)	Gordon P et al
EPI_ISL_805797	Canada/AB-51352/2020	2020-04-27	North America	Canada	Alberta Precision Labs (APL)	Alberta Precision Labs (APL)	Gordon P et al
EPI_ISL_806409	Canada/AB-51359/2020	2020-03-16	North America	Canada	Alberta Precision Labs (APL)	Alberta Precision Labs (APL)	Gordon P et al
EPI_ISL_805149	Canada/AB-51414/2020	2020-04-19	North America	Canada	Alberta Precision Labs (APL)	Alberta Precision Labs (APL)	Gordon P et al
EPI_ISL_806195	Canada/AB-51432/2020	2020-03-29	North America	Canada	Alberta Precision Labs (APL)	Alberta Precision Labs (APL)	Gordon P et al
EPI_ISL_805569	Canada/AB-51520/2020	2020-04-29	North America	Canada	Alberta Precision Labs (APL)	Alberta Precision Labs (APL)	Gordon P et al
EPI_ISL_805170	Canada/AB-51538/2020	2020-04-21	North America	Canada	Alberta Precision Labs (APL)	Alberta Precision Labs (APL)	Gordon P et al
EPI_ISL_805946	Canada/AB-51543/2020	2020-04-15	North America	Canada	Alberta Precision Labs (APL)	Alberta Precision Labs (APL)	Gordon P et al
EPI_ISL_805647	Canada/AB-51564/2020	2020-04-21	North America	Canada	Alberta Precision Labs (APL)	Alberta Precision Labs (APL)	Gordon P et al
EPI_ISL_805553	Canada/AB-51582/2020	2020-04-29	North America	Canada	Alberta Precision Labs (APL)	Alberta Precision Labs (APL)	Gordon P et al
EPI_ISL_805370	Canada/AB-51614/2020	2020-04-16	North America	Canada	Alberta Precision Labs (APL)	Alberta Precision Labs (APL)	Gordon P et al
EPI_ISL_806145	Canada/AB-51640/2020	2020-05-03	North America	Canada	Alberta Precision Labs (APL)	Alberta Precision Labs (APL)	Gordon P et al
EPI_ISL_806385	Canada/AB-51651/2020	2020-04-16	North America	Canada	Alberta Precision Labs (APL)	Alberta Precision Labs (APL)	Gordon P et al
EPI_ISL_805366	Canada/AB-51653/2020	2020-04-16	North America	Canada	Alberta Precision Labs (APL)	Alberta Precision Labs (APL)	Gordon P et al
EPI_ISL_805253	Canada/AB-51750/2020	2020-04-16	North America	Canada	Alberta Precision Labs (APL)	Alberta Precision Labs (APL)	Gordon P et al
EPI_ISL_806405	Canada/AB-51788/2020	2020-03-29	North America	Canada	Alberta Precision Labs (APL)	Alberta Precision Labs (APL)	Gordon P et al
EPI_ISL_805098	Canada/AB-51819/2020	2020-04-23	North America	Canada	Alberta Precision Labs (APL)	Alberta Precision Labs (APL)	Gordon P et al
EPI_ISL_805497	Canada/AB-51843/2020	2020-04-26	North America	Canada	Alberta Precision Labs (APL)	Alberta Precision Labs (APL)	Gordon P et al
EPI_ISL_805612	Canada/AB-51977/2020	2020-04-27	North America	Canada	Alberta Precision Labs (APL)	Alberta Precision Labs (APL)	Gordon P et al
EPI_ISL_805728	Canada/AB-52009/2020	2020-04-15	North America	Canada	Alberta Precision Labs (APL)	Alberta Precision Labs (APL)	Gordon P et al
EPI_ISL_806372	Canada/AB-52053/2020	2020-04-01	North America	Canada	Alberta Precision Labs (APL)	Alberta Precision Labs (APL)	Gordon P et al
EPI_ISL_806241	Canada/AB-52176/2020	2020-03	North America	Canada	Alberta Precision Labs (APL)	Alberta Precision Labs (APL)	Gordon P et al
EPI_ISL_806323	Canada/AB-52206/2020	2020-04-10	North America	Canada	Alberta Precision Labs (APL)	Alberta Precision Labs (APL)	Gordon P et al
EPI_ISL_805163	Canada/AB-52224/2020	2020-04-20	North America	Canada	Alberta Precision Labs (APL)	Alberta Precision Labs (APL)	Gordon P et al
EPI_ISL_805424	Canada/AB-52246/2020	2020-05-08	North America	Canada	Alberta Precision Labs (APL)	Alberta Precision Labs (APL)	Gordon P et al
EPI_ISL_806379	Canada/AB-52282/2020	2020-04-12	North America	Canada	Alberta Precision Labs (APL)	Alberta Precision Labs (APL)	Gordon P et al
EPI_ISL_805844	Canada/AB-52386/2020	2020-04-13	North America	Canada	Alberta Precision Labs (APL)	Alberta Precision Labs (APL)	Gordon P et al
EPI_ISL_805766	Canada/AB-52746/2020	2020-04-13	North America	Canada	Alberta Precision Labs (APL)	Alberta Precision Labs (APL)	Gordon P et al
EPI_ISL_805087	Canada/AB-52769/2020	2020-04-22	North America	Canada	Alberta Precision Labs (APL)	Alberta Precision Labs (APL)	Gordon P et al
EPI_ISL_806258	Canada/AB-52905/2020	2020-04-13	North America	Canada	Alberta Precision Labs (APL)	Alberta Precision Labs (APL)	Gordon P et al
EPI_ISL_805051	Canada/AB-53011/2020	2020-04-22	North America	Canada	Alberta Precision Labs (APL)	Alberta Precision Labs (APL)	Gordon P et al
EPI_ISL_806095	Canada/AB-53106/2020	2020-04-12	North America	Canada	Alberta Precision Labs (APL)	Alberta Precision Labs (APL)	Gordon P et al
EPI_ISL_806329	Canada/AB-53118/2020	2020-03-27	North America	Canada	Alberta Precision Labs (APL)	Alberta Precision Labs (APL)	Gordon P et al
EPI_ISL_805554	Canada/AB-53313/2020	2020-05-08	North America	Canada	Alberta Precision Labs (APL)	Alberta Precision Labs (APL)	Gordon P et al
EPI_ISL_806197	Canada/AB-53365/2020	2020-03-18	North America	Canada	Alberta Precision Labs (APL)	Alberta Precision Labs (APL)	Gordon P et al
EPI_ISL_805873	Canada/AB-53446/2020	2020-03-28	North America	Canada	Alberta Precision Labs (APL)	Alberta Precision Labs (APL)	Gordon P et al
EPI_ISL_805019	Canada/AB-53450/2020	2020-04-23	North America	Canada	Alberta Precision Labs (APL)	Alberta Precision Labs (APL)	Gordon P et al
EPI_ISL_805949	Canada/AB-53467/2020	2020-04-14	North America	Canada	Alberta Precision Labs (APL)	Alberta Precision Labs (APL)	Gordon P et al
EPI_ISL_805801	Canada/AB-53531/2020	2020-03-18	North America	Canada	Alberta Precision Labs (APL)	Alberta Precision Labs (APL)	Gordon P et al
EPI_ISL_805695	Canada/AB-53784/2020	2020-03-15	North America	Canada	Alberta Precision Labs (APL)	Alberta Precision Labs (APL)	Gordon P et al
EPI_ISL_806302	Canada/AB-53898/2020	2020-03-25	North America	Canada	Alberta Precision Labs (APL)	Alberta Precision Labs (APL)	Gordon P et al
EPI_ISL_805676	Canada/AB-53919/2020	2020-04-21	North America	Canada	Alberta Precision Labs (APL)	Alberta Precision Labs (APL)	Gordon P et al
EPI_ISL_805802	Canada/AB-53944/2020	2020-05-06	North America	Canada	Alberta Precision Labs (APL)	Alberta Precision Labs (APL)	Gordon P et al
EPI_ISL_805829	Canada/AB-53986/2020	2020-04-20	North America	Canada	Alberta Precision Labs (APL)	Alberta Precision Labs (APL)	Gordon P et al
EPI_ISL_806363	Canada/AB-53992/2020	2020-04-15	North America	Canada	Alberta Precision Labs (APL)	Alberta Precision Labs (APL)	Gordon P et al
EPI_ISL_805748	Canada/AB-53993/2020	2020-04-23	North America	Canada	Alberta Precision Labs (APL)	Alberta Precision Labs (APL)	Gordon P et al
EPI_ISL_806093	Canada/AB-54017/2020	2020-04-13	North America	Canada	Alberta Precision Labs (APL)	Alberta Precision Labs (APL)	Gordon P et al
EPI_ISL_805943	Canada/AB-54133/2020	2020-04-17	North America	Canada	Alberta Precision Labs (APL)	Alberta Precision Labs (APL)	Gordon P et al
EPI_ISL_806376	Canada/AB-54138/2020	2020-03-28	North America	Canada	Alberta Precision Labs (APL)	Alberta Precision Labs (APL)	Gordon P et al
EPI_ISL_806181	Canada/AB-54214/2020	2020-04-06	North America	Canada	Alberta Precision Labs (APL)	Alberta Precision Labs (APL)	Gordon P et al
EPI_ISL_805788	Canada/AB-54286/2020	2020-05-08	North America	Canada	Alberta Precision Labs (APL)	Alberta Precision Labs (APL)	Gordon P et al
EPI_ISL_805231	Canada/AB-54413/2020	2020-04-17	North America	Canada	Alberta Precision Labs (APL)	Alberta Precision Labs (APL)	Gordon P et al
EPI_ISL_805857	Canada/AB-54507/2020	2020-04-14	North America	Canada	Alberta Precision Labs (APL)	Alberta Precision Labs (APL)	Gordon P et al
EPI_ISL_805750	Canada/AB-54511/2020	2020-05-01	North America	Canada	Alberta Precision Labs (APL)	Alberta Precision Labs (APL)	Gordon P et al
EPI_ISL_805172	Canada/AB-54528/2020	2020-04-22	North America	Canada	Alberta Precision Labs (APL)	Alberta Precision Labs (APL)	Gordon P et al
EPI_ISL_805061	Canada/AB-54629/2020	2020-04-23	North America	Canada	Alberta Precision Labs (APL)	Alberta Precision Labs (APL)	Gordon P et al
EPI_ISL_806192	Canada/AB-54644/2020	2020-04-16	North America	Canada	Alberta Precision Labs (APL)	Alberta Precision Labs (APL)	Gordon P et al
EPI_ISL_805252	Canada/AB-54691/2020	2020-04-22	North America	Canada	Alberta Precision Labs (APL)	Alberta Precision Labs (APL)	Gordon P et al
EPI_ISL_805928	Canada/AB-54705/2020	2020-04-25	North America	Canada	Alberta Precision Labs (APL)	Alberta Precision Labs (APL)	Gordon P et al
EPI_ISL_805088	Canada/AB-55013/2020	2020-04-22	North America	Canada	Alberta Precision Labs (APL)	Alberta Precision Labs (APL)	Gordon P et al
EPI_ISL_805731	Canada/AB-55014/2020	2020-04-27	North America	Canada	Alberta Precision Labs (APL)	Alberta Precision Labs (APL)	Gordon P et al
EPI_ISL_805640	Canada/AB-55062/2020	2020-04-27	North America	Canada	Alberta Precision Labs (APL)	Alberta Precision Labs (APL)	Gordon P et al
EPI_ISL_806010	Canada/AB-55153/2020	2020-05-16	North America	Canada	Alberta Precision Labs (APL)	Alberta Precision Labs (APL)	Gordon P et al
EPI_ISL_805216	Canada/AB-55228/2020	2020-04-22	North America	Canada	Alberta Precision Labs (APL)	Alberta Precision Labs (APL)	Gordon P et al
EPI_ISL_806103	Canada/AB-55324/2020	2020-04-15	North America	Canada	Alberta Precision Labs (APL)	Alberta Precision Labs (APL)	Gordon P et al
EPI_ISL_805733	Canada/AB-55331/2020	2020-05-03	North America	Canada	Alberta Precision Labs (APL)	Alberta Precision Labs (APL)	Gordon P et al
EPI_ISL_805185	Canada/AB-55335/2020	2020-04-19	North America	Canada	Alberta Precision Labs (APL)	Alberta Precision Labs (APL)	Gordon P et al
EPI_ISL_806062	Canada/AB-55338/2020	2020-05-06	North America	Canada	Alberta Precision Labs (APL)	Alberta Precision Labs (APL)	Gordon P et al
EPI_ISL_805466	Canada/AB-55503/2020	2020-03	North America	Canada	Alberta Precision Labs (APL)	Alberta Precision Labs (APL)	Gordon P et al
EPI_ISL_805473	Canada/AB-55529/2020	2020-04-13	North America	Canada	Alberta Precision Labs (APL)	Alberta Precision Labs (APL)	Gordon P et al
EPI_ISL_805380	Canada/AB-55541/2020	2020-04-17	North America	Canada	Alberta Precision Labs (APL)	Alberta Precision Labs (APL)	Gordon P et al
EPI_ISL_805032	Canada/AB-55542/2020	2020-04-23	North America	Canada	Alberta Precision Labs (APL)	Alberta Precision Labs (APL)	Gordon P et al
EPI_ISL_806187	Canada/AB-55631/2020	2020-04-13	North America	Canada	Alberta Precision Labs (APL)	Alberta Precision Labs (APL)	Gordon P et al
EPI_ISL_805284	Canada/AB-55799/2020	2020-04-16	North America	Canada	Alberta Precision Labs (APL)	Alberta Precision Labs (APL)	Gordon P et al
EPI_ISL_805741	Canada/AB-55820/2020	2020-04-28	North America	Canada	Alberta Precision Labs (APL)	Alberta Precision Labs (APL)	Gordon P et al
EPI_ISL_805633	Canada/AB-55893/2020	2020-04-23	North America	Canada	Alberta Precision Labs (APL)	Alberta Precision Labs (APL)	Gordon P et al
EPI_ISL_805819	Canada/AB-55903/2020	2020-04-25	North America	Canada	Alberta Precision Labs (APL)	Alberta Precision Labs (APL)	Gordon P et al
EPI_ISL_806310	Canada/AB-55923/2020	2020-04-17	North America	Canada	Alberta Precision Labs (APL)	Alberta Precision Labs (APL)	Gordon P et al
EPI_ISL_805835	Canada/AB-56024/2020	2020-04-29	North America	Canada	Alberta Precision Labs (APL)	Alberta Precision Labs (APL)	Gordon P et al
EPI_ISL_805625	Canada/AB-56126/2020	2020-04-26	North America	Canada	Alberta Precision Labs (APL)	Alberta Precision Labs (APL)	Gordon P et al
EPI_ISL_805838	Canada/AB-56215/2020	2020-04-29	North America	Canada	Alberta Precision Labs (APL)	Alberta Precision Labs (APL)	Gordon P et al
EPI_ISL_805138	Canada/AB-56268/2020	2020-04-21	North America	Canada	Alberta Precision Labs (APL)	Alberta Precision Labs (APL)	Gordon P et al
EPI_ISL_805273	Canada/AB-56284/2020	2020-04-22	North America	Canada	Alberta Precision Labs (APL)	Alberta Precision Labs (APL)	Gordon P et al
EPI_ISL_805254	Canada/AB-56292/2020	2020-04-20	North America	Canada	Alberta Precision Labs (APL)	Alberta Precision Labs (APL)	Gordon P et al
EPI_ISL_805973	Canada/AB-56422/2020	2020-04-26	North America	Canada	Alberta Precision Labs (APL)	Alberta Precision Labs (APL)	Gordon P et al
EPI_ISL_805771	Canada/AB-56469/2020	2020-04-27	North America	Canada	Alberta Precision Labs (APL)	Alberta Precision Labs (APL)	Gordon P et al
EPI_ISL_805532	Canada/AB-56732/2020	2020-04-28	North America	Canada	Alberta Precision Labs (APL)	Alberta Precision Labs (APL)	Gordon P et al
EPI_ISL_805568	Canada/AB-56736/2020	2020-04-21	North America	Canada	Alberta Precision Labs (APL)	Alberta Precision Labs (APL)	Gordon P et al
EPI_ISL_806249	Canada/AB-56768/2020	2020-04-28	North America	Canada	Alberta Precision Labs (APL)	Alberta Precision Labs (APL)	Gordon P et al
EPI_ISL_805980	Canada/AB-56815/2020	2020-04-04	North America	Canada	Alberta Precision Labs (APL)	Alberta Precision Labs (APL)	Gordon P et al
EPI_ISL_805244	Canada/AB-56822/2020	2020-04-19	North America	Canada	Alberta Precision Labs (APL)	Alberta Precision Labs (APL)	Gordon P et al
EPI_ISL_805025	Canada/AB-56966/2020	2020-04-23	North America	Canada	Alberta Precision Labs (APL)	Alberta Precision Labs (APL)	Gordon P et al
EPI_ISL_854547	Canada/AB-57059/2020	2020-04-24	North America	Canada	Alberta Precision Labs (APL)	Alberta Precision Labs (APL)	Gordon P et al
EPI_ISL_806365	Canada/AB-57191/2020	2020-04-12	North America	Canada	Alberta Precision Labs (APL)	Alberta Precision Labs (APL)	Gordon P et al
EPI_ISL_806022	Canada/AB-57370/2020	2020-05-05	North America	Canada	Alberta Precision Labs (APL)	Alberta Precision Labs (APL)	Gordon P et al
EPI_ISL_806400	Canada/AB-57378/2020	2020-04-13	North America	Canada	Alberta Precision Labs (APL)	Alberta Precision Labs (APL)	Gordon P et al
EPI_ISL_805581	Canada/AB-57628/2020	2020-03-17	North America	Canada	Alberta Precision Labs (APL)	Alberta Precision Labs (APL)	Gordon P et al
EPI_ISL_805071	Canada/AB-57698/2020	2020-04-20	North America	Canada	Alberta Precision Labs (APL)	Alberta Precision Labs (APL)	Gordon P et al
EPI_ISL_805145	Canada/AB-57740/2020	2020-04-23	North America	Canada	Alberta Precision Labs (APL)	Alberta Precision Labs (APL)	Gordon P et al
EPI_ISL_806030	Canada/AB-57770/2020	2020-04-15	North America	Canada	Alberta Precision Labs (APL)	Alberta Precision Labs (APL)	Gordon P et al
EPI_ISL_805702	Canada/AB-57853/2020	2020-04-14	North America	Canada	Alberta Precision Labs (APL)	Alberta Precision Labs (APL)	Gordon P et al
EPI_ISL_805520	Canada/AB-57864/2020	2020-04-13	North America	Canada	Alberta Precision Labs (APL)	Alberta Precision Labs (APL)	Gordon P et al
EPI_ISL_805400	Canada/AB-57893/2020	2020-05-11	North America	Canada	Alberta Precision Labs (APL)	Alberta Precision Labs (APL)	Gordon P et al
EPI_ISL_805562	Canada/AB-57937/2020	2020-04-25	North America	Canada	Alberta Precision Labs (APL)	Alberta Precision Labs (APL)	Gordon P et al
EPI_ISL_806338	Canada/AB-58044/2020	2020-05-14	North America	Canada	Alberta Precision Labs (APL)	Alberta Precision Labs (APL)	Gordon P et al
EPI_ISL_805669	Canada/AB-58087/2020	2020-03-30	North America	Canada	Alberta Precision Labs (APL)	Alberta Precision Labs (APL)	Gordon P et al
EPI_ISL_805311	Canada/AB-58089/2020	2020-04-20	North America	Canada	Alberta Precision Labs (APL)	Alberta Precision Labs (APL)	Gordon P et al
EPI_ISL_805811	Canada/AB-58161/2020	2020-05-02	North America	Canada	Alberta Precision Labs (APL)	Alberta Precision Labs (APL)	Gordon P et al
EPI_ISL_806053	Canada/AB-58283/2020	2020-04-22	North America	Canada	Alberta Precision Labs (APL)	Alberta Precision Labs (APL)	Gordon P et al
EPI_ISL_806438	Canada/AB-58324/2020	2020-04-20	North America	Canada	Alberta Precision Labs (APL)	Alberta Precision Labs (APL)	Gordon P et al
EPI_ISL_805402	Canada/AB-58335/2020	2020-04-17	North America	Canada	Alberta Precision Labs (APL)	Alberta Precision Labs (APL)	Gordon P et al
EPI_ISL_805458	Canada/AB-58495/2020	2020-05-10	North America	Canada	Alberta Precision Labs (APL)	Alberta Precision Labs (APL)	Gordon P et al
EPI_ISL_806268	Canada/AB-58608/2020	2020-04-15	North America	Canada	Alberta Precision Labs (APL)	Alberta Precision Labs (APL)	Gordon P et al
EPI_ISL_806253	Canada/AB-58621/2020	2020-04-13	North America	Canada	Alberta Precision Labs (APL)	Alberta Precision Labs (APL)	Gordon P et al
EPI_ISL_806277	Canada/AB-58640/2020	2020-05-03	North America	Canada	Alberta Precision Labs (APL)	Alberta Precision Labs (APL)	Gordon P et al
EPI_ISL_805381	Canada/AB-58688/2020	2020-05-14	North America	Canada	Alberta Precision Labs (APL)	Alberta Precision Labs (APL)	Gordon P et al
EPI_ISL_806161	Canada/AB-58731/2020	2020-04-13	North America	Canada	Alberta Precision Labs (APL)	Alberta Precision Labs (APL)	Gordon P et al
EPI_ISL_805064	Canada/AB-58781/2020	2020-04-22	North America	Canada	Alberta Precision Labs (APL)	Alberta Precision Labs (APL)	Gordon P et al
EPI_ISL_806130	Canada/AB-58819/2020	2020-04-11	North America	Canada	Alberta Precision Labs (APL)	Alberta Precision Labs (APL)	Gordon P et al
EPI_ISL_806423	Canada/AB-58852/2020	2020-03-29	North America	Canada	Alberta Precision Labs (APL)	Alberta Precision Labs (APL)	Gordon P et al
EPI_ISL_805948	Canada/AB-58949/2020	2020-04-13	North America	Canada	Alberta Precision Labs (APL)	Alberta Precision Labs (APL)	Gordon P et al
EPI_ISL_806052	Canada/AB-59071/2020	2020-04-21	North America	Canada	Alberta Precision Labs (APL)	Alberta Precision Labs (APL)	Gordon P et al
EPI_ISL_806353	Canada/AB-59167/2020	2020-04-09	North America	Canada	Alberta Precision Labs (APL)	Alberta Precision Labs (APL)	Gordon P et al
EPI_ISL_805005	Canada/AB-59267/2020	2020-04-15	North America	Canada	Alberta Precision Labs (APL)	Alberta Precision Labs (APL)	Gordon P et al
EPI_ISL_805108	Canada/AB-59344/2020	2020-04-21	North America	Canada	Alberta Precision Labs (APL)	Alberta Precision Labs (APL)	Gordon P et al
EPI_ISL_806116	Canada/AB-59435/2020	2020-04-14	North America	Canada	Alberta Precision Labs (APL)	Alberta Precision Labs (APL)	Gordon P et al
EPI_ISL_805582	Canada/AB-59579/2020	2020-05-08	North America	Canada	Alberta Precision Labs (APL)	Alberta Precision Labs (APL)	Gordon P et al
EPI_ISL_805621	Canada/AB-59612/2020	2020-04-28	North America	Canada	Alberta Precision Labs (APL)	Alberta Precision Labs (APL)	Gordon P et al
EPI_ISL_805228	Canada/AB-59969/2020	2020-04-17	North America	Canada	Alberta Precision Labs (APL)	Alberta Precision Labs (APL)	Gordon P et al
EPI_ISL_805817	Canada/AB-60051/2020	2020-04-20	North America	Canada	Alberta Precision Labs (APL)	Alberta Precision Labs (APL)	Gordon P et al
EPI_ISL_805909	Canada/AB-60064/2020	2020-04-24	North America	Canada	Alberta Precision Labs (APL)	Alberta Precision Labs (APL)	Gordon P et al
EPI_ISL_805055	Canada/AB-60097/2020	2020-04-22	North America	Canada	Alberta Precision Labs (APL)	Alberta Precision Labs (APL)	Gordon P et al
EPI_ISL_805014	Canada/AB-60103/2020	2020-04-22	North America	Canada	Alberta Precision Labs (APL)	Alberta Precision Labs (APL)	Gordon P et al
EPI_ISL_805500	Canada/AB-60136/2020	2020-04-26	North America	Canada	Alberta Precision Labs (APL)	Alberta Precision Labs (APL)	Gordon P et al
EPI_ISL_805037	Canada/AB-60165/2020	2020-04-22	North America	Canada	Alberta Precision Labs (APL)	Alberta Precision Labs (APL)	Gordon P et al
EPI_ISL_805776	Canada/AB-60250/2020	2020-04-21	North America	Canada	Alberta Precision Labs (APL)	Alberta Precision Labs (APL)	Gordon P et al
EPI_ISL_806299	Canada/AB-60289/2020	2020-05-15	North America	Canada	Alberta Precision Labs (APL)	Alberta Precision Labs (APL)	Gordon P et al
EPI_ISL_805255	Canada/AB-60454/2020	2020-04-20	North America	Canada	Alberta Precision Labs (APL)	Alberta Precision Labs (APL)	Gordon P et al
EPI_ISL_806051	Canada/AB-60464/2020	2020-04-25	North America	Canada	Alberta Precision Labs (APL)	Alberta Precision Labs (APL)	Gordon P et al
EPI_ISL_805235	Canada/AB-60508/2020	2020-04-17	North America	Canada	Alberta Precision Labs (APL)	Alberta Precision Labs (APL)	Gordon P et al
EPI_ISL_806456	Canada/AB-60573/2020	2020-05-15	North America	Canada	Alberta Precision Labs (APL)	Alberta Precision Labs (APL)	Gordon P et al
EPI_ISL_806464	Canada/AB-60578/2020	2020-04-04	North America	Canada	Alberta Precision Labs (APL)	Alberta Precision Labs (APL)	Gordon P et al
EPI_ISL_805316	Canada/AB-60580/2020	2020-04-28	North America	Canada	Alberta Precision Labs (APL)	Alberta Precision Labs (APL)	Gordon P et al
EPI_ISL_806483	Canada/AB-60584/2020	2020-04-15	North America	Canada	Alberta Precision Labs (APL)	Alberta Precision Labs (APL)	Gordon P et al
EPI_ISL_806146	Canada/AB-60620/2020	2020-05-05	North America	Canada	Alberta Precision Labs (APL)	Alberta Precision Labs (APL)	Gordon P et al
EPI_ISL_806264	Canada/AB-60830/2020	2020-04-07	North America	Canada	Alberta Precision Labs (APL)	Alberta Precision Labs (APL)	Gordon P et al
EPI_ISL_806008	Canada/AB-61092/2020	2020-04-24	North America	Canada	Alberta Precision Labs (APL)	Alberta Precision Labs (APL)	Gordon P et al
EPI_ISL_805058	Canada/AB-61093/2020	2020-04-22	North America	Canada	Alberta Precision Labs (APL)	Alberta Precision Labs (APL)	Gordon P et al
EPI_ISL_805036	Canada/AB-61221/2020	2020-04-23	North America	Canada	Alberta Precision Labs (APL)	Alberta Precision Labs (APL)	Gordon P et al
EPI_ISL_805937	Canada/AB-61307/2020	2020-03-22	North America	Canada	Alberta Precision Labs (APL)	Alberta Precision Labs (APL)	Gordon P et al
EPI_ISL_806311	Canada/AB-61358/2020	2020-04-13	North America	Canada	Alberta Precision Labs (APL)	Alberta Precision Labs (APL)	Gordon P et al
EPI_ISL_805425	Canada/AB-61395/2020	2020-04-15	North America	Canada	Alberta Precision Labs (APL)	Alberta Precision Labs (APL)	Gordon P et al
EPI_ISL_806204	Canada/AB-61406/2020	2020-05-05	North America	Canada	Alberta Precision Labs (APL)	Alberta Precision Labs (APL)	Gordon P et al
EPI_ISL_805963	Canada/AB-61447/2020	2020-04-14	North America	Canada	Alberta Precision Labs (APL)	Alberta Precision Labs (APL)	Gordon P et al
EPI_ISL_806193	Canada/AB-61466/2020	2020-03-27	North America	Canada	Alberta Precision Labs (APL)	Alberta Precision Labs (APL)	Gordon P et al
EPI_ISL_805924	Canada/AB-61565/2020	2020-04-25	North America	Canada	Alberta Precision Labs (APL)	Alberta Precision Labs (APL)	Gordon P et al
EPI_ISL_805097	Canada/AB-61624/2020	2020-04-22	North America	Canada	Alberta Precision Labs (APL)	Alberta Precision Labs (APL)	Gordon P et al
EPI_ISL_806190	Canada/AB-61647/2020	2020-05-19	North America	Canada	Alberta Precision Labs (APL)	Alberta Precision Labs (APL)	Gordon P et al
EPI_ISL_806139	Canada/AB-61704/2020	2020-04-16	North America	Canada	Alberta Precision Labs (APL)	Alberta Precision Labs (APL)	Gordon P et al
EPI_ISL_805682	Canada/AB-61725/2020	2020-04-28	North America	Canada	Alberta Precision Labs (APL)	Alberta Precision Labs (APL)	Gordon P et al
EPI_ISL_805769	Canada/AB-61758/2020	2020-04-24	North America	Canada	Alberta Precision Labs (APL)	Alberta Precision Labs (APL)	Gordon P et al
EPI_ISL_806107	Canada/AB-61762/2020	2020-04-14	North America	Canada	Alberta Precision Labs (APL)	Alberta Precision Labs (APL)	Gordon P et al
EPI_ISL_805274	Canada/AB-61799/2020	2020-04-02	North America	Canada	Alberta Precision Labs (APL)	Alberta Precision Labs (APL)	Gordon P et al
EPI_ISL_805167	Canada/AB-61852/2020	2020-04-21	North America	Canada	Alberta Precision Labs (APL)	Alberta Precision Labs (APL)	Gordon P et al
EPI_ISL_805958	Canada/AB-61949/2020	2020-03-22	North America	Canada	Alberta Precision Labs (APL)	Alberta Precision Labs (APL)	Gordon P et al
EPI_ISL_805759	Canada/AB-61981/2020	2020-05-07	North America	Canada	Alberta Precision Labs (APL)	Alberta Precision Labs (APL)	Gordon P et al
EPI_ISL_805772	Canada/AB-61994/2020	2020-05-14	North America	Canada	Alberta Precision Labs (APL)	Alberta Precision Labs (APL)	Gordon P et al
EPI_ISL_805309	Canada/AB-62093/2020	2020-04-14	North America	Canada	Alberta Precision Labs (APL)	Alberta Precision Labs (APL)	Gordon P et al
EPI_ISL_806136	Canada/AB-62210/2020	2020-04-14	North America	Canada	Alberta Precision Labs (APL)	Alberta Precision Labs (APL)	Gordon P et al
EPI_ISL_806079	Canada/AB-62238/2020	2020-04-13	North America	Canada	Alberta Precision Labs (APL)	Alberta Precision Labs (APL)	Gordon P et al
EPI_ISL_805730	Canada/AB-62294/2020	2020-04-08	North America	Canada	Alberta Precision Labs (APL)	Alberta Precision Labs (APL)	Gordon P et al
EPI_ISL_806094	Canada/AB-62403/2020	2020-04-01	North America	Canada	Alberta Precision Labs (APL)	Alberta Precision Labs (APL)	Gordon P et al
EPI_ISL_805027	Canada/AB-62415/2020	2020-04-23	North America	Canada	Alberta Precision Labs (APL)	Alberta Precision Labs (APL)	Gordon P et al
EPI_ISL_805328	Canada/AB-62446/2020	2020-04-15	North America	Canada	Alberta Precision Labs (APL)	Alberta Precision Labs (APL)	Gordon P et al
EPI_ISL_805910	Canada/AB-62520/2020	2020-04-25	North America	Canada	Alberta Precision Labs (APL)	Alberta Precision Labs (APL)	Gordon P et al
EPI_ISL_805041	Canada/AB-62664/2020	2020-04-21	North America	Canada	Alberta Precision Labs (APL)	Alberta Precision Labs (APL)	Gordon P et al
EPI_ISL_805324	Canada/AB-62684/2020	2020-04-27	North America	Canada	Alberta Precision Labs (APL)	Alberta Precision Labs (APL)	Gordon P et al
EPI_ISL_805678	Canada/AB-62719/2020	2020-05-09	North America	Canada	Alberta Precision Labs (APL)	Alberta Precision Labs (APL)	Gordon P et al
EPI_ISL_806326	Canada/AB-62785/2020	2020-05-06	North America	Canada	Alberta Precision Labs (APL)	Alberta Precision Labs (APL)	Gordon P et al
EPI_ISL_805062	Canada/AB-62826/2020	2020-04-23	North America	Canada	Alberta Precision Labs (APL)	Alberta Precision Labs (APL)	Gordon P et al
EPI_ISL_805786	Canada/AB-62880/2020	2020-05-03	North America	Canada	Alberta Precision Labs (APL)	Alberta Precision Labs (APL)	Gordon P et al
EPI_ISL_806356	Canada/AB-62882/2020	2020-05-15	North America	Canada	Alberta Precision Labs (APL)	Alberta Precision Labs (APL)	Gordon P et al
EPI_ISL_806134	Canada/AB-62943/2020	2020-04-16	North America	Canada	Alberta Precision Labs (APL)	Alberta Precision Labs (APL)	Gordon P et al
EPI_ISL_805444	Canada/AB-62951/2020	2020-04-28	North America	Canada	Alberta Precision Labs (APL)	Alberta Precision Labs (APL)	Gordon P et al
EPI_ISL_806520	Canada/AB-63030/2020	2020-04-13	North America	Canada	Alberta Precision Labs (APL)	Alberta Precision Labs (APL)	Gordon P et al
EPI_ISL_805453	Canada/AB-63037/2020	2020-05-06	North America	Canada	Alberta Precision Labs (APL)	Alberta Precision Labs (APL)	Gordon P et al
EPI_ISL_805174	Canada/AB-63084/2020	2020-04-21	North America	Canada	Alberta Precision Labs (APL)	Alberta Precision Labs (APL)	Gordon P et al
EPI_ISL_805067	Canada/AB-63098/2020	2020-04-22	North America	Canada	Alberta Precision Labs (APL)	Alberta Precision Labs (APL)	Gordon P et al
EPI_ISL_806496	Canada/AB-63208/2020	2020-05-07	North America	Canada	Alberta Precision Labs (APL)	Alberta Precision Labs (APL)	Gordon P et al
EPI_ISL_806383	Canada/AB-63210/2020	2020-03-16	North America	Canada	Alberta Precision Labs (APL)	Alberta Precision Labs (APL)	Gordon P et al
EPI_ISL_806491	Canada/AB-63248/2020	2020-04-02	North America	Canada	Alberta Precision Labs (APL)	Alberta Precision Labs (APL)	Gordon P et al
EPI_ISL_805976	Canada/AB-63264/2020	2020-04-15	North America	Canada	Alberta Precision Labs (APL)	Alberta Precision Labs (APL)	Gordon P et al
EPI_ISL_805326	Canada/AB-63268/2020	2020-04-18	North America	Canada	Alberta Precision Labs (APL)	Alberta Precision Labs (APL)	Gordon P et al
EPI_ISL_805911	Canada/AB-63287/2020	2020-04-18	North America	Canada	Alberta Precision Labs (APL)	Alberta Precision Labs (APL)	Gordon P et al
EPI_ISL_806362	Canada/AB-63299/2020	2020-04-27	North America	Canada	Alberta Precision Labs (APL)	Alberta Precision Labs (APL)	Gordon P et al
EPI_ISL_806174	Canada/AB-63364/2020	2020-04-15	North America	Canada	Alberta Precision Labs (APL)	Alberta Precision Labs (APL)	Gordon P et al
EPI_ISL_806119	Canada/AB-63385/2020	2020-04-14	North America	Canada	Alberta Precision Labs (APL)	Alberta Precision Labs (APL)	Gordon P et al
EPI_ISL_805047	Canada/AB-63387/2020	2020-04-23	North America	Canada	Alberta Precision Labs (APL)	Alberta Precision Labs (APL)	Gordon P et al
EPI_ISL_806359	Canada/AB-63451/2020	2020-04-16	North America	Canada	Alberta Precision Labs (APL)	Alberta Precision Labs (APL)	Gordon P et al
EPI_ISL_805767	Canada/AB-63539/2020	2020-04-27	North America	Canada	Alberta Precision Labs (APL)	Alberta Precision Labs (APL)	Gordon P et al
EPI_ISL_806189	Canada/AB-63578/2020	2020-04-07	North America	Canada	Alberta Precision Labs (APL)	Alberta Precision Labs (APL)	Gordon P et al
EPI_ISL_806211	Canada/AB-63581/2020	2020-03-28	North America	Canada	Alberta Precision Labs (APL)	Alberta Precision Labs (APL)	Gordon P et al
EPI_ISL_805468	Canada/AB-63606/2020	2020-05-11	North America	Canada	Alberta Precision Labs (APL)	Alberta Precision Labs (APL)	Gordon P et al
EPI_ISL_805111	Canada/AB-63677/2020	2020-04-21	North America	Canada	Alberta Precision Labs (APL)	Alberta Precision Labs (APL)	Gordon P et al
EPI_ISL_805357	Canada/AB-63772/2020	2020-05-08	North America	Canada	Alberta Precision Labs (APL)	Alberta Precision Labs (APL)	Gordon P et al
EPI_ISL_805610	Canada/AB-63795/2020	2020-05-15	North America	Canada	Alberta Precision Labs (APL)	Alberta Precision Labs (APL)	Gordon P et al
EPI_ISL_806481	Canada/AB-63810/2020	2020-05-04	North America	Canada	Alberta Precision Labs (APL)	Alberta Precision Labs (APL)	Gordon P et al
EPI_ISL_805874	Canada/AB-63839/2020	2020-04-03	North America	Canada	Alberta Precision Labs (APL)	Alberta Precision Labs (APL)	Gordon P et al
EPI_ISL_805659	Canada/AB-63929/2020	2020-05-14	North America	Canada	Alberta Precision Labs (APL)	Alberta Precision Labs (APL)	Gordon P et al
EPI_ISL_805826	Canada/AB-64147/2020	2020-04-14	North America	Canada	Alberta Precision Labs (APL)	Alberta Precision Labs (APL)	Gordon P et al
EPI_ISL_806314	Canada/AB-64180/2020	2020-04-11	North America	Canada	Alberta Precision Labs (APL)	Alberta Precision Labs (APL)	Gordon P et al
EPI_ISL_805823	Canada/AB-64285/2020	2020-04-12	North America	Canada	Alberta Precision Labs (APL)	Alberta Precision Labs (APL)	Gordon P et al
EPI_ISL_805918	Canada/AB-64344/2020	2020-04-17	North America	Canada	Alberta Precision Labs (APL)	Alberta Precision Labs (APL)	Gordon P et al
EPI_ISL_805113	Canada/AB-64444/2020	2020-04-21	North America	Canada	Alberta Precision Labs (APL)	Alberta Precision Labs (APL)	Gordon P et al
EPI_ISL_806392	Canada/AB-64499/2020	2020-04-17	North America	Canada	Alberta Precision Labs (APL)	Alberta Precision Labs (APL)	Gordon P et al
EPI_ISL_805415	Canada/AB-64540/2020	2020-04-17	North America	Canada	Alberta Precision Labs (APL)	Alberta Precision Labs (APL)	Gordon P et al
EPI_ISL_805620	Canada/AB-64552/2020	2020-04-21	North America	Canada	Alberta Precision Labs (APL)	Alberta Precision Labs (APL)	Gordon P et al
EPI_ISL_805048	Canada/AB-64617/2020	2020-04-22	North America	Canada	Alberta Precision Labs (APL)	Alberta Precision Labs (APL)	Gordon P et al
EPI_ISL_806358	Canada/AB-64690/2020	2020-05-03	North America	Canada	Alberta Precision Labs (APL)	Alberta Precision Labs (APL)	Gordon P et al
EPI_ISL_805045	Canada/AB-64815/2020	2020-04-23	North America	Canada	Alberta Precision Labs (APL)	Alberta Precision Labs (APL)	Gordon P et al
EPI_ISL_806131	Canada/AB-64860/2020	2020-04-17	North America	Canada	Alberta Precision Labs (APL)	Alberta Precision Labs (APL)	Gordon P et al
EPI_ISL_805123	Canada/AB-64909/2020	2020-04-20	North America	Canada	Alberta Precision Labs (APL)	Alberta Precision Labs (APL)	Gordon P et al
EPI_ISL_806446	Canada/AB-64929/2020	2020-03	North America	Canada	Alberta Precision Labs (APL)	Alberta Precision Labs (APL)	Gordon P et al
EPI_ISL_805527	Canada/AB-65100/2020	2020-05-09	North America	Canada	Alberta Precision Labs (APL)	Alberta Precision Labs (APL)	Gordon P et al
EPI_ISL_806381	Canada/AB-65149/2020	2020-04-12	North America	Canada	Alberta Precision Labs (APL)	Alberta Precision Labs (APL)	Gordon P et al
EPI_ISL_806414	Canada/AB-65152/2020	2020-05-14	North America	Canada	Alberta Precision Labs (APL)	Alberta Precision Labs (APL)	Gordon P et al
EPI_ISL_805339	Canada/AB-65157/2020	2020-04-29	North America	Canada	Alberta Precision Labs (APL)	Alberta Precision Labs (APL)	Gordon P et al
EPI_ISL_805388	Canada/AB-65171/2020	2020-04-18	North America	Canada	Alberta Precision Labs (APL)	Alberta Precision Labs (APL)	Gordon P et al
EPI_ISL_805496	Canada/AB-65214/2020	2020-04-06	North America	Canada	Alberta Precision Labs (APL)	Alberta Precision Labs (APL)	Gordon P et al
EPI_ISL_806317	Canada/AB-65233/2020	2020-03-28	North America	Canada	Alberta Precision Labs (APL)	Alberta Precision Labs (APL)	Gordon P et al
EPI_ISL_806046	Canada/AB-65492/2020	2020-04-27	North America	Canada	Alberta Precision Labs (APL)	Alberta Precision Labs (APL)	Gordon P et al
EPI_ISL_806113	Canada/AB-65714/2020	2020-04-16	North America	Canada	Alberta Precision Labs (APL)	Alberta Precision Labs (APL)	Gordon P et al
EPI_ISL_805194	Canada/AB-65781/2020	2020-04-21	North America	Canada	Alberta Precision Labs (APL)	Alberta Precision Labs (APL)	Gordon P et al
EPI_ISL_805319	Canada/AB-65936/2020	2020-04-16	North America	Canada	Alberta Precision Labs (APL)	Alberta Precision Labs (APL)	Gordon P et al
EPI_ISL_805074	Canada/AB-65961/2020	2020-04-21	North America	Canada	Alberta Precision Labs (APL)	Alberta Precision Labs (APL)	Gordon P et al
EPI_ISL_806500	Canada/AB-65996/2020	2020-03-24	North America	Canada	Alberta Precision Labs (APL)	Alberta Precision Labs (APL)	Gordon P et al
EPI_ISL_806097	Canada/AB-65999/2020	2020-04-21	North America	Canada	Alberta Precision Labs (APL)	Alberta Precision Labs (APL)	Gordon P et al
EPI_ISL_806056	Canada/AB-66002/2020	2020-03-29	North America	Canada	Alberta Precision Labs (APL)	Alberta Precision Labs (APL)	Gordon P et al
EPI_ISL_805653	Canada/AB-66026/2020	2020-04-04	North America	Canada	Alberta Precision Labs (APL)	Alberta Precision Labs (APL)	Gordon P et al
EPI_ISL_806344	Canada/AB-66051/2020	2020-03-30	North America	Canada	Alberta Precision Labs (APL)	Alberta Precision Labs (APL)	Gordon P et al
EPI_ISL_805707	Canada/AB-66199/2020	2020-04-29	North America	Canada	Alberta Precision Labs (APL)	Alberta Precision Labs (APL)	Gordon P et al
EPI_ISL_805668	Canada/AB-66305/2020	2020-04-25	North America	Canada	Alberta Precision Labs (APL)	Alberta Precision Labs (APL)	Gordon P et al
EPI_ISL_806162	Canada/AB-66411/2020	2020-04-14	North America	Canada	Alberta Precision Labs (APL)	Alberta Precision Labs (APL)	Gordon P et al
EPI_ISL_806291	Canada/AB-66471/2020	2020-04-09	North America	Canada	Alberta Precision Labs (APL)	Alberta Precision Labs (APL)	Gordon P et al
EPI_ISL_805441	Canada/AB-66509/2020	2020-04-16	North America	Canada	Alberta Precision Labs (APL)	Alberta Precision Labs (APL)	Gordon P et al
EPI_ISL_805960	Canada/AB-66538/2020	2020-03-27	North America	Canada	Alberta Precision Labs (APL)	Alberta Precision Labs (APL)	Gordon P et al
EPI_ISL_805100	Canada/AB-66548/2020	2020-04-22	North America	Canada	Alberta Precision Labs (APL)	Alberta Precision Labs (APL)	Gordon P et al
EPI_ISL_806035	Canada/AB-66573/2020	2020-05-15	North America	Canada	Alberta Precision Labs (APL)	Alberta Precision Labs (APL)	Gordon P et al
EPI_ISL_806117	Canada/AB-66604/2020	2020-04-14	North America	Canada	Alberta Precision Labs (APL)	Alberta Precision Labs (APL)	Gordon P et al
EPI_ISL_806521	Canada/AB-66607/2020	2020-05-08	North America	Canada	Alberta Precision Labs (APL)	Alberta Precision Labs (APL)	Gordon P et al
EPI_ISL_805476	Canada/AB-66678/2020	2020-04-30	North America	Canada	Alberta Precision Labs (APL)	Alberta Precision Labs (APL)	Gordon P et al
EPI_ISL_805093	Canada/AB-66713/2020	2020-04-23	North America	Canada	Alberta Precision Labs (APL)	Alberta Precision Labs (APL)	Gordon P et al
EPI_ISL_805735	Canada/AB-66829/2020	2020-05-13	North America	Canada	Alberta Precision Labs (APL)	Alberta Precision Labs (APL)	Gordon P et al
EPI_ISL_805091	Canada/AB-66912/2020	2020-04-22	North America	Canada	Alberta Precision Labs (APL)	Alberta Precision Labs (APL)	Gordon P et al
EPI_ISL_806229	Canada/AB-67102/2020	2020-05-15	North America	Canada	Alberta Precision Labs (APL)	Alberta Precision Labs (APL)	Gordon P et al
EPI_ISL_805034	Canada/AB-67146/2020	2020-04-23	North America	Canada	Alberta Precision Labs (APL)	Alberta Precision Labs (APL)	Gordon P et al
EPI_ISL_805017	Canada/AB-67188/2020	2020-04-20	North America	Canada	Alberta Precision Labs (APL)	Alberta Precision Labs (APL)	Gordon P et al
EPI_ISL_806011	Canada/AB-67239/2020	2020-05-04	North America	Canada	Alberta Precision Labs (APL)	Alberta Precision Labs (APL)	Gordon P et al
EPI_ISL_806252	Canada/AB-67331/2020	2020-04-29	North America	Canada	Alberta Precision Labs (APL)	Alberta Precision Labs (APL)	Gordon P et al
EPI_ISL_806005	Canada/AB-67353/2020	2020-04-15	North America	Canada	Alberta Precision Labs (APL)	Alberta Precision Labs (APL)	Gordon P et al
EPI_ISL_806420	Canada/AB-67620/2020	2020-04-12	North America	Canada	Alberta Precision Labs (APL)	Alberta Precision Labs (APL)	Gordon P et al
EPI_ISL_806304	Canada/AB-67721/2020	2020-04-11	North America	Canada	Alberta Precision Labs (APL)	Alberta Precision Labs (APL)	Gordon P et al
EPI_ISL_805742	Canada/AB-67767/2020	2020-04-23	North America	Canada	Alberta Precision Labs (APL)	Alberta Precision Labs (APL)	Gordon P et al
EPI_ISL_805337	Canada/AB-67889/2020	2020-05-11	North America	Canada	Alberta Precision Labs (APL)	Alberta Precision Labs (APL)	Gordon P et al
EPI_ISL_805435	Canada/AB-68012/2020	2020-05-13	North America	Canada	Alberta Precision Labs (APL)	Alberta Precision Labs (APL)	Gordon P et al
EPI_ISL_805648	Canada/AB-68347/2020	2020-04-14	North America	Canada	Alberta Precision Labs (APL)	Alberta Precision Labs (APL)	Gordon P et al
EPI_ISL_805293	Canada/AB-68403/2020	2020-04-17	North America	Canada	Alberta Precision Labs (APL)	Alberta Precision Labs (APL)	Gordon P et al
EPI_ISL_805264	Canada/AB-68463/2020	2020-04-17	North America	Canada	Alberta Precision Labs (APL)	Alberta Precision Labs (APL)	Gordon P et al
EPI_ISL_805715	Canada/AB-68670/2020	2020-05-05	North America	Canada	Alberta Precision Labs (APL)	Alberta Precision Labs (APL)	Gordon P et al
EPI_ISL_805859	Canada/AB-68907/2020	2020-03-18	North America	Canada	Alberta Precision Labs (APL)	Alberta Precision Labs (APL)	Gordon P et al
EPI_ISL_806524	Canada/AB-68978/2020	2020-04-15	North America	Canada	Alberta Precision Labs (APL)	Alberta Precision Labs (APL)	Gordon P et al
EPI_ISL_806027	Canada/AB-69056/2020	2020-04-14	North America	Canada	Alberta Precision Labs (APL)	Alberta Precision Labs (APL)	Gordon P et al
EPI_ISL_806386	Canada/AB-69059/2020	2020-04-16	North America	Canada	Alberta Precision Labs (APL)	Alberta Precision Labs (APL)	Gordon P et al
EPI_ISL_805039	Canada/AB-69080/2020	2020-04-22	North America	Canada	Alberta Precision Labs (APL)	Alberta Precision Labs (APL)	Gordon P et al
EPI_ISL_805418	Canada/AB-69131/2020	2020-05-09	North America	Canada	Alberta Precision Labs (APL)	Alberta Precision Labs (APL)	Gordon P et al
EPI_ISL_806114	Canada/AB-69145/2020	2020-04-16	North America	Canada	Alberta Precision Labs (APL)	Alberta Precision Labs (APL)	Gordon P et al
EPI_ISL_806430	Canada/AB-69283/2020	2020-04-17	North America	Canada	Alberta Precision Labs (APL)	Alberta Precision Labs (APL)	Gordon P et al
EPI_ISL_806348	Canada/AB-69331/2020	2020-04-16	North America	Canada	Alberta Precision Labs (APL)	Alberta Precision Labs (APL)	Gordon P et al
EPI_ISL_805548	Canada/AB-69513/2020	2020-05-13	North America	Canada	Alberta Precision Labs (APL)	Alberta Precision Labs (APL)	Gordon P et al
EPI_ISL_806355	Canada/AB-69583/2020	2020-04-08	North America	Canada	Alberta Precision Labs (APL)	Alberta Precision Labs (APL)	Gordon P et al
EPI_ISL_806367	Canada/AB-69666/2020	2020-03-26	North America	Canada	Alberta Precision Labs (APL)	Alberta Precision Labs (APL)	Gordon P et al
EPI_ISL_806447	Canada/AB-69694/2020	2020-05-15	North America	Canada	Alberta Precision Labs (APL)	Alberta Precision Labs (APL)	Gordon P et al
EPI_ISL_805482	Canada/AB-69703/2020	2020-04-27	North America	Canada	Alberta Precision Labs (APL)	Alberta Precision Labs (APL)	Gordon P et al
EPI_ISL_805964	Canada/AB-69710/2020	2020-03-29	North America	Canada	Alberta Precision Labs (APL)	Alberta Precision Labs (APL)	Gordon P et al
EPI_ISL_805780	Canada/AB-69742/2020	2020-04-28	North America	Canada	Alberta Precision Labs (APL)	Alberta Precision Labs (APL)	Gordon P et al
EPI_ISL_805136	Canada/AB-69751/2020	2020-04-20	North America	Canada	Alberta Precision Labs (APL)	Alberta Precision Labs (APL)	Gordon P et al
EPI_ISL_805941	Canada/AB-69767/2020	2020-04-10	North America	Canada	Alberta Precision Labs (APL)	Alberta Precision Labs (APL)	Gordon P et al
EPI_ISL_805754	Canada/AB-69846/2020	2020-04-28	North America	Canada	Alberta Precision Labs (APL)	Alberta Precision Labs (APL)	Gordon P et al
EPI_ISL_805831	Canada/AB-69884/2020	2020-05-16	North America	Canada	Alberta Precision Labs (APL)	Alberta Precision Labs (APL)	Gordon P et al
EPI_ISL_805008	Canada/AB-69916/2020	2020-04-26	North America	Canada	Alberta Precision Labs (APL)	Alberta Precision Labs (APL)	Gordon P et al
EPI_ISL_806179	Canada/AB-70005/2020	2020-04-11	North America	Canada	Alberta Precision Labs (APL)	Alberta Precision Labs (APL)	Gordon P et al
EPI_ISL_806360	Canada/AB-70097/2020	2020-04-06	North America	Canada	Alberta Precision Labs (APL)	Alberta Precision Labs (APL)	Gordon P et al
EPI_ISL_806105	Canada/AB-70232/2020	2020-04-28	North America	Canada	Alberta Precision Labs (APL)	Alberta Precision Labs (APL)	Gordon P et al
EPI_ISL_805040	Canada/AB-70352/2020	2020-04-23	North America	Canada	Alberta Precision Labs (APL)	Alberta Precision Labs (APL)	Gordon P et al
EPI_ISL_805904	Canada/AB-70453/2020	2020-04-16	North America	Canada	Alberta Precision Labs (APL)	Alberta Precision Labs (APL)	Gordon P et al
EPI_ISL_806120	Canada/AB-70536/2020	2020-04-25	North America	Canada	Alberta Precision Labs (APL)	Alberta Precision Labs (APL)	Gordon P et al
EPI_ISL_805251	Canada/AB-70539/2020	2020-04-21	North America	Canada	Alberta Precision Labs (APL)	Alberta Precision Labs (APL)	Gordon P et al
EPI_ISL_805630	Canada/AB-70584/2020	2020-04-25	North America	Canada	Alberta Precision Labs (APL)	Alberta Precision Labs (APL)	Gordon P et al
EPI_ISL_806067	Canada/AB-70820/2020	2020-04-11	North America	Canada	Alberta Precision Labs (APL)	Alberta Precision Labs (APL)	Gordon P et al
EPI_ISL_854496	Canada/AB-70980/2020	2020-04-16	North America	Canada	Alberta Precision Labs (APL)	Alberta Precision Labs (APL)	Gordon P et al
EPI_ISL_805079	Canada/AB-71016/2020	2020-04-21	North America	Canada	Alberta Precision Labs (APL)	Alberta Precision Labs (APL)	Gordon P et al
EPI_ISL_805503	Canada/AB-71130/2020	2020-05-12	North America	Canada	Alberta Precision Labs (APL)	Alberta Precision Labs (APL)	Gordon P et al
EPI_ISL_805805	Canada/AB-71222/2020	2020-04-14	North America	Canada	Alberta Precision Labs (APL)	Alberta Precision Labs (APL)	Gordon P et al
EPI_ISL_805905	Canada/AB-71229/2020	2020-04-27	North America	Canada	Alberta Precision Labs (APL)	Alberta Precision Labs (APL)	Gordon P et al
EPI_ISL_806126	Canada/AB-71347/2020	2020-04-06	North America	Canada	Alberta Precision Labs (APL)	Alberta Precision Labs (APL)	Gordon P et al
EPI_ISL_805533	Canada/AB-71527/2020	2020-05-11	North America	Canada	Alberta Precision Labs (APL)	Alberta Precision Labs (APL)	Gordon P et al
EPI_ISL_854569	Canada/AB-71632/2020	2020-05-01	North America	Canada	Alberta Precision Labs (APL)	Alberta Precision Labs (APL)	Gordon P et al
EPI_ISL_805182	Canada/AB-71693/2020	2020-04-22	North America	Canada	Alberta Precision Labs (APL)	Alberta Precision Labs (APL)	Gordon P et al
EPI_ISL_805834	Canada/AB-71826/2020	2020-04-21	North America	Canada	Alberta Precision Labs (APL)	Alberta Precision Labs (APL)	Gordon P et al
EPI_ISL_805716	Canada/AB-71854/2020	2020-04-18	North America	Canada	Alberta Precision Labs (APL)	Alberta Precision Labs (APL)	Gordon P et al
EPI_ISL_805999	Canada/AB-71865/2020	2020-03	North America	Canada	Alberta Precision Labs (APL)	Alberta Precision Labs (APL)	Gordon P et al
EPI_ISL_805223	Canada/AB-71880/2020	2020-04-22	North America	Canada	Alberta Precision Labs (APL)	Alberta Precision Labs (APL)	Gordon P et al
EPI_ISL_805660	Canada/AB-71941/2020	2020-04-26	North America	Canada	Alberta Precision Labs (APL)	Alberta Precision Labs (APL)	Gordon P et al
EPI_ISL_805925	Canada/AB-72168/2020	2020-04-22	North America	Canada	Alberta Precision Labs (APL)	Alberta Precision Labs (APL)	Gordon P et al
EPI_ISL_806255	Canada/AB-72170/2020	2020-04-15	North America	Canada	Alberta Precision Labs (APL)	Alberta Precision Labs (APL)	Gordon P et al
EPI_ISL_805160	Canada/AB-72290/2020	2020-04-20	North America	Canada	Alberta Precision Labs (APL)	Alberta Precision Labs (APL)	Gordon P et al
EPI_ISL_806152	Canada/AB-72393/2020	2020-04-16	North America	Canada	Alberta Precision Labs (APL)	Alberta Precision Labs (APL)	Gordon P et al
EPI_ISL_806298	Canada/AB-72396/2020	2020-04-16	North America	Canada	Alberta Precision Labs (APL)	Alberta Precision Labs (APL)	Gordon P et al
EPI_ISL_805282	Canada/AB-72413/2020	2020-04-17	North America	Canada	Alberta Precision Labs (APL)	Alberta Precision Labs (APL)	Gordon P et al
EPI_ISL_805686	Canada/AB-72489/2020	2020-04-22	North America	Canada	Alberta Precision Labs (APL)	Alberta Precision Labs (APL)	Gordon P et al
EPI_ISL_805739	Canada/AB-72538/2020	2020-04-26	North America	Canada	Alberta Precision Labs (APL)	Alberta Precision Labs (APL)	Gordon P et al
EPI_ISL_805814	Canada/AB-72585/2020	2020-03-21	North America	Canada	Alberta Precision Labs (APL)	Alberta Precision Labs (APL)	Gordon P et al
EPI_ISL_806324	Canada/AB-72841/2020	2020-05-04	North America	Canada	Alberta Precision Labs (APL)	Alberta Precision Labs (APL)	Gordon P et al
EPI_ISL_805187	Canada/AB-72876/2020	2020-04-20	North America	Canada	Alberta Precision Labs (APL)	Alberta Precision Labs (APL)	Gordon P et al
EPI_ISL_805615	Canada/AB-72930/2020	2020-03-20	North America	Canada	Alberta Precision Labs (APL)	Alberta Precision Labs (APL)	Gordon P et al
EPI_ISL_805423	Canada/AB-72989/2020	2020-04-21	North America	Canada	Alberta Precision Labs (APL)	Alberta Precision Labs (APL)	Gordon P et al
EPI_ISL_805800	Canada/AB-73185/2020	2020-04-28	North America	Canada	Alberta Precision Labs (APL)	Alberta Precision Labs (APL)	Gordon P et al
EPI_ISL_806055	Canada/AB-73191/2020	2020-05-17	North America	Canada	Alberta Precision Labs (APL)	Alberta Precision Labs (APL)	Gordon P et al
EPI_ISL_805852	Canada/AB-73300/2020	2020-04-18	North America	Canada	Alberta Precision Labs (APL)	Alberta Precision Labs (APL)	Gordon P et al
EPI_ISL_805601	Canada/AB-73345/2020	2020-05-12	North America	Canada	Alberta Precision Labs (APL)	Alberta Precision Labs (APL)	Gordon P et al
EPI_ISL_805102	Canada/AB-73358/2020	2020-04-24	North America	Canada	Alberta Precision Labs (APL)	Alberta Precision Labs (APL)	Gordon P et al
EPI_ISL_805249	Canada/AB-73670/2020	2020-04-17	North America	Canada	Alberta Precision Labs (APL)	Alberta Precision Labs (APL)	Gordon P et al
EPI_ISL_806031	Canada/AB-73707/2020	2020-04-27	North America	Canada	Alberta Precision Labs (APL)	Alberta Precision Labs (APL)	Gordon P et al
EPI_ISL_806434	Canada/AB-73782/2020	2020-05-14	North America	Canada	Alberta Precision Labs (APL)	Alberta Precision Labs (APL)	Gordon P et al
EPI_ISL_805318	Canada/AB-73783/2020	2020-04-16	North America	Canada	Alberta Precision Labs (APL)	Alberta Precision Labs (APL)	Gordon P et al
EPI_ISL_805820	Canada/AB-74115/2020	2020-05-17	North America	Canada	Alberta Precision Labs (APL)	Alberta Precision Labs (APL)	Gordon P et al
EPI_ISL_806155	Canada/AB-74184/2020	2020-04-30	North America	Canada	Alberta Precision Labs (APL)	Alberta Precision Labs (APL)	Gordon P et al
EPI_ISL_805358	Canada/AB-74192/2020	2020-04-17	North America	Canada	Alberta Precision Labs (APL)	Alberta Precision Labs (APL)	Gordon P et al
EPI_ISL_805120	Canada/AB-74273/2020	2020-04-20	North America	Canada	Alberta Precision Labs (APL)	Alberta Precision Labs (APL)	Gordon P et al
EPI_ISL_805139	Canada/AB-74320/2020	2020-04-22	North America	Canada	Alberta Precision Labs (APL)	Alberta Precision Labs (APL)	Gordon P et al
EPI_ISL_805884	Canada/AB-74380/2020	2020-04-27	North America	Canada	Alberta Precision Labs (APL)	Alberta Precision Labs (APL)	Gordon P et al
EPI_ISL_805280	Canada/AB-74391/2020	2020-04-17	North America	Canada	Alberta Precision Labs (APL)	Alberta Precision Labs (APL)	Gordon P et al
EPI_ISL_805013	Canada/AB-74528/2020	2020-04-28	North America	Canada	Alberta Precision Labs (APL)	Alberta Precision Labs (APL)	Gordon P et al
EPI_ISL_806493	Canada/AB-74538/2020	2020-03-27	North America	Canada	Alberta Precision Labs (APL)	Alberta Precision Labs (APL)	Gordon P et al
EPI_ISL_805756	Canada/AB-74539/2020	2020-04-27	North America	Canada	Alberta Precision Labs (APL)	Alberta Precision Labs (APL)	Gordon P et al
EPI_ISL_805054	Canada/AB-74564/2020	2020-04-21	North America	Canada	Alberta Precision Labs (APL)	Alberta Precision Labs (APL)	Gordon P et al
EPI_ISL_805420	Canada/AB-74649/2020	2020-04-20	North America	Canada	Alberta Precision Labs (APL)	Alberta Precision Labs (APL)	Gordon P et al
EPI_ISL_805265	Canada/AB-74849/2020	2020-04-16	North America	Canada	Alberta Precision Labs (APL)	Alberta Precision Labs (APL)	Gordon P et al
EPI_ISL_854505	Canada/AB-74884/2020	2020-04-17	North America	Canada	Alberta Precision Labs (APL)	Alberta Precision Labs (APL)	Gordon P et al
EPI_ISL_805626	Canada/AB-74914/2020	2020-04-29	North America	Canada	Alberta Precision Labs (APL)	Alberta Precision Labs (APL)	Gordon P et al
EPI_ISL_805512	Canada/AB-74962/2020	2020-03-22	North America	Canada	Alberta Precision Labs (APL)	Alberta Precision Labs (APL)	Gordon P et al
EPI_ISL_806461	Canada/AB-75126/2020	2020-03-30	North America	Canada	Alberta Precision Labs (APL)	Alberta Precision Labs (APL)	Gordon P et al
EPI_ISL_854489	Canada/AB-75175/2020	2020-04-15	North America	Canada	Alberta Precision Labs (APL)	Alberta Precision Labs (APL)	Gordon P et al
EPI_ISL_854512	Canada/AB-75252/2020	2020-04-18	North America	Canada	Alberta Precision Labs (APL)	Alberta Precision Labs (APL)	Gordon P et al
EPI_ISL_854550	Canada/AB-75300/2020	2020-04-25	North America	Canada	Alberta Precision Labs (APL)	Alberta Precision Labs (APL)	Gordon P et al
EPI_ISL_854591	Canada/AB-75436/2020	2020-05-18	North America	Canada	Alberta Precision Labs (APL)	Alberta Precision Labs (APL)	Gordon P et al
EPI_ISL_854497	Canada/AB-75543/2020	2020-04-16	North America	Canada	Alberta Precision Labs (APL)	Alberta Precision Labs (APL)	Gordon P et al
EPI_ISL_854539	Canada/AB-75594/2020	2020-04-23	North America	Canada	Alberta Precision Labs (APL)	Alberta Precision Labs (APL)	Gordon P et al
EPI_ISL_806032	Canada/AB-75670/2020	2020-03-16	North America	Canada	Alberta Precision Labs (APL)	Alberta Precision Labs (APL)	Gordon P et al
EPI_ISL_806172	Canada/AB-75844/2020	2020-04-01	North America	Canada	Alberta Precision Labs (APL)	Alberta Precision Labs (APL)	Gordon P et al
EPI_ISL_805534	Canada/AB-76027/2020	2020-05-13	North America	Canada	Alberta Precision Labs (APL)	Alberta Precision Labs (APL)	Gordon P et al
EPI_ISL_854506	Canada/AB-76028/2020	2020-04-17	North America	Canada	Alberta Precision Labs (APL)	Alberta Precision Labs (APL)	Gordon P et al
EPI_ISL_854579	Canada/AB-76121/2020	2020-05-05	North America	Canada	Alberta Precision Labs (APL)	Alberta Precision Labs (APL)	Gordon P et al
EPI_ISL_854509	Canada/AB-76135/2020	2020-04-17	North America	Canada	Alberta Precision Labs (APL)	Alberta Precision Labs (APL)	Gordon P et al
EPI_ISL_806101	Canada/AB-76153/2020	2020-04-13	North America	Canada	Alberta Precision Labs (APL)	Alberta Precision Labs (APL)	Gordon P et al
EPI_ISL_806098	Canada/AB-76179/2020	2020-05-18	North America	Canada	Alberta Precision Labs (APL)	Alberta Precision Labs (APL)	Gordon P et al
EPI_ISL_854472	Canada/AB-76191/2020	2020-03-30	North America	Canada	Alberta Precision Labs (APL)	Alberta Precision Labs (APL)	Gordon P et al
EPI_ISL_806449	Canada/AB-76238/2020	2020-04-17	North America	Canada	Alberta Precision Labs (APL)	Alberta Precision Labs (APL)	Gordon P et al
EPI_ISL_805118	Canada/AB-76289/2020	2020-04-22	North America	Canada	Alberta Precision Labs (APL)	Alberta Precision Labs (APL)	Gordon P et al
EPI_ISL_806147	Canada/AB-76317/2020	2020-05-16	North America	Canada	Alberta Precision Labs (APL)	Alberta Precision Labs (APL)	Gordon P et al
EPI_ISL_805583	Canada/AB-76326/2020	2020-04-29	North America	Canada	Alberta Precision Labs (APL)	Alberta Precision Labs (APL)	Gordon P et al
EPI_ISL_805038	Canada/AB-76334/2020	2020-04-22	North America	Canada	Alberta Precision Labs (APL)	Alberta Precision Labs (APL)	Gordon P et al
EPI_ISL_805803	Canada/AB-76420/2020	2020-04-26	North America	Canada	Alberta Precision Labs (APL)	Alberta Precision Labs (APL)	Gordon P et al
EPI_ISL_805023	Canada/AB-76435/2020	2020-05-06	North America	Canada	Alberta Precision Labs (APL)	Alberta Precision Labs (APL)	Gordon P et al
EPI_ISL_806413	Canada/AB-76499/2020	2020-03-25	North America	Canada	Alberta Precision Labs (APL)	Alberta Precision Labs (APL)	Gordon P et al
EPI_ISL_806340	Canada/AB-76587/2020	2020-03-15	North America	Canada	Alberta Precision Labs (APL)	Alberta Precision Labs (APL)	Gordon P et al
EPI_ISL_805865	Canada/AB-76617/2020	2020-05-08	North America	Canada	Alberta Precision Labs (APL)	Alberta Precision Labs (APL)	Gordon P et al
EPI_ISL_806416	Canada/AB-76629/2020	2020-03-27	North America	Canada	Alberta Precision Labs (APL)	Alberta Precision Labs (APL)	Gordon P et al
EPI_ISL_805004	Canada/AB-76796/2020	2020-04-27	North America	Canada	Alberta Precision Labs (APL)	Alberta Precision Labs (APL)	Gordon P et al
EPI_ISL_805207	Canada/AB-76918/2020	2020-04-21	North America	Canada	Alberta Precision Labs (APL)	Alberta Precision Labs (APL)	Gordon P et al
EPI_ISL_805864	Canada/AB-76920/2020	2020-05-15	North America	Canada	Alberta Precision Labs (APL)	Alberta Precision Labs (APL)	Gordon P et al
EPI_ISL_806369	Canada/AB-76930/2020	2020-05-08	North America	Canada	Alberta Precision Labs (APL)	Alberta Precision Labs (APL)	Gordon P et al
EPI_ISL_806257	Canada/AB-76935/2020	2020-04-14	North America	Canada	Alberta Precision Labs (APL)	Alberta Precision Labs (APL)	Gordon P et al
EPI_ISL_806245	Canada/AB-76981/2020	2020-03-18	North America	Canada	Alberta Precision Labs (APL)	Alberta Precision Labs (APL)	Gordon P et al
EPI_ISL_806429	Canada/AB-76983/2020	2020-04-02	North America	Canada	Alberta Precision Labs (APL)	Alberta Precision Labs (APL)	Gordon P et al
EPI_ISL_806515	Canada/AB-77009/2020	2020-04-12	North America	Canada	Alberta Precision Labs (APL)	Alberta Precision Labs (APL)	Gordon P et al
EPI_ISL_805175	Canada/AB-77163/2020	2020-04-21	North America	Canada	Alberta Precision Labs (APL)	Alberta Precision Labs (APL)	Gordon P et al
EPI_ISL_806199	Canada/AB-77205/2020	2020-04-16	North America	Canada	Alberta Precision Labs (APL)	Alberta Precision Labs (APL)	Gordon P et al
EPI_ISL_805832	Canada/AB-77234/2020	2020-04-26	North America	Canada	Alberta Precision Labs (APL)	Alberta Precision Labs (APL)	Gordon P et al
EPI_ISL_805953	Canada/AB-77275/2020	2020-03-17	North America	Canada	Alberta Precision Labs (APL)	Alberta Precision Labs (APL)	Gordon P et al
EPI_ISL_805085	Canada/AB-77448/2020	2020-04-22	North America	Canada	Alberta Precision Labs (APL)	Alberta Precision Labs (APL)	Gordon P et al
EPI_ISL_805290	Canada/AB-77505/2020	2020-04-17	North America	Canada	Alberta Precision Labs (APL)	Alberta Precision Labs (APL)	Gordon P et al
EPI_ISL_805879	Canada/AB-77537/2020	2020-05-07	North America	Canada	Alberta Precision Labs (APL)	Alberta Precision Labs (APL)	Gordon P et al
EPI_ISL_854490	Canada/AB-77615/2020	2020-04-15	North America	Canada	Alberta Precision Labs (APL)	Alberta Precision Labs (APL)	Gordon P et al
EPI_ISL_805206	Canada/AB-77624/2020	2020-04-20	North America	Canada	Alberta Precision Labs (APL)	Alberta Precision Labs (APL)	Gordon P et al
EPI_ISL_806247	Canada/AB-77662/2020	2020-04-13	North America	Canada	Alberta Precision Labs (APL)	Alberta Precision Labs (APL)	Gordon P et al
EPI_ISL_806523	Canada/AB-77803/2020	2020-04-20	North America	Canada	Alberta Precision Labs (APL)	Alberta Precision Labs (APL)	Gordon P et al
EPI_ISL_805159	Canada/AB-77846/2020	2020-04-20	North America	Canada	Alberta Precision Labs (APL)	Alberta Precision Labs (APL)	Gordon P et al
EPI_ISL_805938	Canada/AB-77910/2020	2020-03-29	North America	Canada	Alberta Precision Labs (APL)	Alberta Precision Labs (APL)	Gordon P et al
EPI_ISL_806437	Canada/AB-78066/2020	2020-03-23	North America	Canada	Alberta Precision Labs (APL)	Alberta Precision Labs (APL)	Gordon P et al
EPI_ISL_805052	Canada/AB-78203/2020	2020-04-22	North America	Canada	Alberta Precision Labs (APL)	Alberta Precision Labs (APL)	Gordon P et al
EPI_ISL_806090	Canada/AB-78228/2020	2020-04-10	North America	Canada	Alberta Precision Labs (APL)	Alberta Precision Labs (APL)	Gordon P et al
EPI_ISL_805379	Canada/AB-78276/2020	2020-04-26	North America	Canada	Alberta Precision Labs (APL)	Alberta Precision Labs (APL)	Gordon P et al
EPI_ISL_806347	Canada/AB-78359/2020	2020-04-07	North America	Canada	Alberta Precision Labs (APL)	Alberta Precision Labs (APL)	Gordon P et al
EPI_ISL_806364	Canada/AB-78457/2020	2020-05-03	North America	Canada	Alberta Precision Labs (APL)	Alberta Precision Labs (APL)	Gordon P et al
EPI_ISL_805462	Canada/AB-78599/2020	2020-05-14	North America	Canada	Alberta Precision Labs (APL)	Alberta Precision Labs (APL)	Gordon P et al
EPI_ISL_806451	Canada/AB-78725/2020	2020-04-13	North America	Canada	Alberta Precision Labs (APL)	Alberta Precision Labs (APL)	Gordon P et al
EPI_ISL_805177	Canada/AB-78907/2020	2020-04-21	North America	Canada	Alberta Precision Labs (APL)	Alberta Precision Labs (APL)	Gordon P et al
EPI_ISL_806171	Canada/AB-78955/2020	2020-04-14	North America	Canada	Alberta Precision Labs (APL)	Alberta Precision Labs (APL)	Gordon P et al
EPI_ISL_854540	Canada/AB-78977/2020	2020-04-23	North America	Canada	Alberta Precision Labs (APL)	Alberta Precision Labs (APL)	Gordon P et al
EPI_ISL_806501	Canada/AB-78997/2020	2020-04-11	North America	Canada	Alberta Precision Labs (APL)	Alberta Precision Labs (APL)	Gordon P et al
EPI_ISL_806231	Canada/AB-79023/2020	2020-04-16	North America	Canada	Alberta Precision Labs (APL)	Alberta Precision Labs (APL)	Gordon P et al
EPI_ISL_805359	Canada/AB-79058/2020	2020-04-20	North America	Canada	Alberta Precision Labs (APL)	Alberta Precision Labs (APL)	Gordon P et al
EPI_ISL_806421	Canada/AB-79150/2020	2020-04-16	North America	Canada	Alberta Precision Labs (APL)	Alberta Precision Labs (APL)	Gordon P et al
EPI_ISL_854557	Canada/AB-79162/2020	2020-04-27	North America	Canada	Alberta Precision Labs (APL)	Alberta Precision Labs (APL)	Gordon P et al
EPI_ISL_806435	Canada/AB-79279/2020	2020-04-12	North America	Canada	Alberta Precision Labs (APL)	Alberta Precision Labs (APL)	Gordon P et al
EPI_ISL_854463	Canada/AB-79281/2020	2020-03-22	North America	Canada	Alberta Precision Labs (APL)	Alberta Precision Labs (APL)	Gordon P et al
EPI_ISL_806460	Canada/AB-79356/2020	2020-04-17	North America	Canada	Alberta Precision Labs (APL)	Alberta Precision Labs (APL)	Gordon P et al
EPI_ISL_854461	Canada/AB-79394/2020	2020-03-15	North America	Canada	Alberta Precision Labs (APL)	Alberta Precision Labs (APL)	Gordon P et al
EPI_ISL_806232	Canada/AB-79515/2020	2020-05-07	North America	Canada	Alberta Precision Labs (APL)	Alberta Precision Labs (APL)	Gordon P et al
EPI_ISL_854570	Canada/AB-79547/2020	2020-05-01	North America	Canada	Alberta Precision Labs (APL)	Alberta Precision Labs (APL)	Gordon P et al
EPI_ISL_806235	Canada/AB-79633/2020	2020-04-11	North America	Canada	Alberta Precision Labs (APL)	Alberta Precision Labs (APL)	Gordon P et al
EPI_ISL_854532	Canada/AB-79690/2020	2020-04-22	North America	Canada	Alberta Precision Labs (APL)	Alberta Precision Labs (APL)	Gordon P et al
EPI_ISL_854533	Canada/AB-79727/2020	2020-04-22	North America	Canada	Alberta Precision Labs (APL)	Alberta Precision Labs (APL)	Gordon P et al
EPI_ISL_854510	Canada/AB-79738/2020	2020-04-17	North America	Canada	Alberta Precision Labs (APL)	Alberta Precision Labs (APL)	Gordon P et al
EPI_ISL_805777	Canada/AB-79755/2020	2020-04-28	North America	Canada	Alberta Precision Labs (APL)	Alberta Precision Labs (APL)	Gordon P et al
EPI_ISL_854498	Canada/AB-79765/2020	2020-04-16	North America	Canada	Alberta Precision Labs (APL)	Alberta Precision Labs (APL)	Gordon P et al
EPI_ISL_854534	Canada/AB-79785/2020	2020-04-22	North America	Canada	Alberta Precision Labs (APL)	Alberta Precision Labs (APL)	Gordon P et al
EPI_ISL_854517	Canada/AB-79810/2020	2020-04-20	North America	Canada	Alberta Precision Labs (APL)	Alberta Precision Labs (APL)	Gordon P et al
EPI_ISL_854575	Canada/AB-79951/2020	2020-05-03	North America	Canada	Alberta Precision Labs (APL)	Alberta Precision Labs (APL)	Gordon P et al
EPI_ISL_806256	Canada/AB-80035/2020	2020-04-14	North America	Canada	Alberta Precision Labs (APL)	Alberta Precision Labs (APL)	Gordon P et al
EPI_ISL_854491	Canada/AB-80039/2020	2020-04-15	North America	Canada	Alberta Precision Labs (APL)	Alberta Precision Labs (APL)	Gordon P et al
EPI_ISL_854588	Canada/AB-80040/2020	2020-05-16	North America	Canada	Alberta Precision Labs (APL)	Alberta Precision Labs (APL)	Gordon P et al
EPI_ISL_854586	Canada/AB-80046/2020	2020-05-15	North America	Canada	Alberta Precision Labs (APL)	Alberta Precision Labs (APL)	Gordon P et al
EPI_ISL_854541	Canada/AB-80084/2020	2020-04-23	North America	Canada	Alberta Precision Labs (APL)	Alberta Precision Labs (APL)	Gordon P et al
EPI_ISL_805239	Canada/AB-80130/2020	2020-04-20	North America	Canada	Alberta Precision Labs (APL)	Alberta Precision Labs (APL)	Gordon P et al
EPI_ISL_806343	Canada/AB-80162/2020	2020-04-02	North America	Canada	Alberta Precision Labs (APL)	Alberta Precision Labs (APL)	Gordon P et al
EPI_ISL_805942	Canada/AB-80240/2020	2020-05-17	North America	Canada	Alberta Precision Labs (APL)	Alberta Precision Labs (APL)	Gordon P et al
EPI_ISL_805696	Canada/AB-80352/2020	2020-04-29	North America	Canada	Alberta Precision Labs (APL)	Alberta Precision Labs (APL)	Gordon P et al
EPI_ISL_805078	Canada/AB-80537/2020	2020-04-19	North America	Canada	Alberta Precision Labs (APL)	Alberta Precision Labs (APL)	Gordon P et al
EPI_ISL_806180	Canada/AB-80602/2020	2020-04-06	North America	Canada	Alberta Precision Labs (APL)	Alberta Precision Labs (APL)	Gordon P et al
EPI_ISL_805907	Canada/AB-80648/2020	2020-04-28	North America	Canada	Alberta Precision Labs (APL)	Alberta Precision Labs (APL)	Gordon P et al
EPI_ISL_854542	Canada/AB-80703/2020	2020-04-23	North America	Canada	Alberta Precision Labs (APL)	Alberta Precision Labs (APL)	Gordon P et al
EPI_ISL_805449	Canada/AB-80710/2020	2020-04-29	North America	Canada	Alberta Precision Labs (APL)	Alberta Precision Labs (APL)	Gordon P et al
EPI_ISL_805575	Canada/AB-80859/2020	2020-04-30	North America	Canada	Alberta Precision Labs (APL)	Alberta Precision Labs (APL)	Gordon P et al
EPI_ISL_805272	Canada/AB-80893/2020	2020-04-15	North America	Canada	Alberta Precision Labs (APL)	Alberta Precision Labs (APL)	Gordon P et al
EPI_ISL_806296	Canada/AB-81002/2020	2020-04-15	North America	Canada	Alberta Precision Labs (APL)	Alberta Precision Labs (APL)	Gordon P et al
EPI_ISL_805893	Canada/AB-81086/2020	2020-04-15	North America	Canada	Alberta Precision Labs (APL)	Alberta Precision Labs (APL)	Gordon P et al
EPI_ISL_805155	Canada/AB-81168/2020	2020-04-23	North America	Canada	Alberta Precision Labs (APL)	Alberta Precision Labs (APL)	Gordon P et al
EPI_ISL_805888	Canada/AB-81188/2020	2020-04-29	North America	Canada	Alberta Precision Labs (APL)	Alberta Precision Labs (APL)	Gordon P et al
EPI_ISL_806001	Canada/AB-81341/2020	2020-04-23	North America	Canada	Alberta Precision Labs (APL)	Alberta Precision Labs (APL)	Gordon P et al
EPI_ISL_805853	Canada/AB-81365/2020	2020-05-07	North America	Canada	Alberta Precision Labs (APL)	Alberta Precision Labs (APL)	Gordon P et al
EPI_ISL_805033	Canada/AB-81786/2020	2020-04-22	North America	Canada	Alberta Precision Labs (APL)	Alberta Precision Labs (APL)	Gordon P et al
EPI_ISL_805513	Canada/AB-81868/2020	2020-04-16	North America	Canada	Alberta Precision Labs (APL)	Alberta Precision Labs (APL)	Gordon P et al
EPI_ISL_806143	Canada/AB-81916/2020	2020-05-07	North America	Canada	Alberta Precision Labs (APL)	Alberta Precision Labs (APL)	Gordon P et al
EPI_ISL_805556	Canada/AB-81985/2020	2020-04-16	North America	Canada	Alberta Precision Labs (APL)	Alberta Precision Labs (APL)	Gordon P et al
EPI_ISL_806401	Canada/AB-82036/2020	2020-05-10	North America	Canada	Alberta Precision Labs (APL)	Alberta Precision Labs (APL)	Gordon P et al
EPI_ISL_805112	Canada/AB-82084/2020	2020-04-22	North America	Canada	Alberta Precision Labs (APL)	Alberta Precision Labs (APL)	Gordon P et al
EPI_ISL_854582	Canada/AB-82312/2020	2020-05-09	North America	Canada	Alberta Precision Labs (APL)	Alberta Precision Labs (APL)	Gordon P et al
EPI_ISL_806292	Canada/AB-82432/2020	2020-03-19	North America	Canada	Alberta Precision Labs (APL)	Alberta Precision Labs (APL)	Gordon P et al
EPI_ISL_854535	Canada/AB-82580/2020	2020-04-22	North America	Canada	Alberta Precision Labs (APL)	Alberta Precision Labs (APL)	Gordon P et al
EPI_ISL_854548	Canada/AB-82618/2020	2020-04-24	North America	Canada	Alberta Precision Labs (APL)	Alberta Precision Labs (APL)	Gordon P et al
EPI_ISL_854518	Canada/AB-82706/2020	2020-04-20	North America	Canada	Alberta Precision Labs (APL)	Alberta Precision Labs (APL)	Gordon P et al
EPI_ISL_854483	Canada/AB-82996/2020	2020-04-14	North America	Canada	Alberta Precision Labs (APL)	Alberta Precision Labs (APL)	Gordon P et al
EPI_ISL_854485	Canada/AB-83053/2020	2020-04-14	North America	Canada	Alberta Precision Labs (APL)	Alberta Precision Labs (APL)	Gordon P et al
EPI_ISL_806108	Canada/AB-83111/2020	2020-04-26	North America	Canada	Alberta Precision Labs (APL)	Alberta Precision Labs (APL)	Gordon P et al
EPI_ISL_806398	Canada/AB-83138/2020	2020-04-11	North America	Canada	Alberta Precision Labs (APL)	Alberta Precision Labs (APL)	Gordon P et al
EPI_ISL_854473	Canada/AB-83143/2020	2020-04-05	North America	Canada	Alberta Precision Labs (APL)	Alberta Precision Labs (APL)	Gordon P et al
EPI_ISL_805116	Canada/AB-83357/2020	2020-04-20	North America	Canada	Alberta Precision Labs (APL)	Alberta Precision Labs (APL)	Gordon P et al
EPI_ISL_806293	Canada/AB-83417/2020	2020-03-30	North America	Canada	Alberta Precision Labs (APL)	Alberta Precision Labs (APL)	Gordon P et al
EPI_ISL_805351	Canada/AB-83471/2020	2020-05-08	North America	Canada	Alberta Precision Labs (APL)	Alberta Precision Labs (APL)	Gordon P et al
EPI_ISL_805489	Canada/AB-83509/2020	2020-04-20	North America	Canada	Alberta Precision Labs (APL)	Alberta Precision Labs (APL)	Gordon P et al
EPI_ISL_805765	Canada/AB-83540/2020	2020-04-26	North America	Canada	Alberta Precision Labs (APL)	Alberta Precision Labs (APL)	Gordon P et al
EPI_ISL_805854	Canada/AB-83572/2020	2020-04-13	North America	Canada	Alberta Precision Labs (APL)	Alberta Precision Labs (APL)	Gordon P et al
EPI_ISL_806151	Canada/AB-83577/2020	2020-04-11	North America	Canada	Alberta Precision Labs (APL)	Alberta Precision Labs (APL)	Gordon P et al
EPI_ISL_805193	Canada/AB-83587/2020	2020-04-19	North America	Canada	Alberta Precision Labs (APL)	Alberta Precision Labs (APL)	Gordon P et al
EPI_ISL_805922	Canada/AB-83666/2020	2020-03-18	North America	Canada	Alberta Precision Labs (APL)	Alberta Precision Labs (APL)	Gordon P et al
EPI_ISL_805519	Canada/AB-83736/2020	2020-04-28	North America	Canada	Alberta Precision Labs (APL)	Alberta Precision Labs (APL)	Gordon P et al
EPI_ISL_854558	Canada/AB-83753/2020	2020-04-27	North America	Canada	Alberta Precision Labs (APL)	Alberta Precision Labs (APL)	Gordon P et al
EPI_ISL_805164	Canada/AB-83944/2020	2020-04-21	North America	Canada	Alberta Precision Labs (APL)	Alberta Precision Labs (APL)	Gordon P et al
EPI_ISL_806159	Canada/AB-83989/2020	2020-04-12	North America	Canada	Alberta Precision Labs (APL)	Alberta Precision Labs (APL)	Gordon P et al
EPI_ISL_806272	Canada/AB-84010/2020	2020-04-16	North America	Canada	Alberta Precision Labs (APL)	Alberta Precision Labs (APL)	Gordon P et al
EPI_ISL_806312	Canada/AB-84015/2020	2020-04-10	North America	Canada	Alberta Precision Labs (APL)	Alberta Precision Labs (APL)	Gordon P et al
EPI_ISL_854499	Canada/AB-84051/2020	2020-04-16	North America	Canada	Alberta Precision Labs (APL)	Alberta Precision Labs (APL)	Gordon P et al
EPI_ISL_805673	Canada/AB-84064/2020	2020-05-09	North America	Canada	Alberta Precision Labs (APL)	Alberta Precision Labs (APL)	Gordon P et al
EPI_ISL_854536	Canada/AB-84093/2020	2020-04-22	North America	Canada	Alberta Precision Labs (APL)	Alberta Precision Labs (APL)	Gordon P et al
EPI_ISL_805595	Canada/AB-84166/2020	2020-05-13	North America	Canada	Alberta Precision Labs (APL)	Alberta Precision Labs (APL)	Gordon P et al
EPI_ISL_805130	Canada/AB-84204/2020	2020-04-22	North America	Canada	Alberta Precision Labs (APL)	Alberta Precision Labs (APL)	Gordon P et al
EPI_ISL_854564	Canada/AB-84265/2020	2020-04-28	North America	Canada	Alberta Precision Labs (APL)	Alberta Precision Labs (APL)	Gordon P et al
EPI_ISL_854581	Canada/AB-84315/2020	2020-05-08	North America	Canada	Alberta Precision Labs (APL)	Alberta Precision Labs (APL)	Gordon P et al
EPI_ISL_805530	Canada/AB-84346/2020	2020-04-18	North America	Canada	Alberta Precision Labs (APL)	Alberta Precision Labs (APL)	Gordon P et al
EPI_ISL_805292	Canada/AB-84378/2020	2020-04-29	North America	Canada	Alberta Precision Labs (APL)	Alberta Precision Labs (APL)	Gordon P et al
EPI_ISL_854552	Canada/AB-84381/2020	2020-04-25	North America	Canada	Alberta Precision Labs (APL)	Alberta Precision Labs (APL)	Gordon P et al
EPI_ISL_805990	Canada/AB-84389/2020	2020-04-24	North America	Canada	Alberta Precision Labs (APL)	Alberta Precision Labs (APL)	Gordon P et al
EPI_ISL_854583	Canada/AB-84587/2020	2020-05-09	North America	Canada	Alberta Precision Labs (APL)	Alberta Precision Labs (APL)	Gordon P et al
EPI_ISL_854565	Canada/AB-84678/2020	2020-04-28	North America	Canada	Alberta Precision Labs (APL)	Alberta Precision Labs (APL)	Gordon P et al
EPI_ISL_854475	Canada/AB-84786/2020	2020-04-12	North America	Canada	Alberta Precision Labs (APL)	Alberta Precision Labs (APL)	Gordon P et al
EPI_ISL_806157	Canada/AB-84807/2020	2020-03-29	North America	Canada	Alberta Precision Labs (APL)	Alberta Precision Labs (APL)	Gordon P et al
EPI_ISL_805369	Canada/AB-84848/2020	2020-04-16	North America	Canada	Alberta Precision Labs (APL)	Alberta Precision Labs (APL)	Gordon P et al
EPI_ISL_854500	Canada/AB-84901/2020	2020-04-16	North America	Canada	Alberta Precision Labs (APL)	Alberta Precision Labs (APL)	Gordon P et al
EPI_ISL_854476	Canada/AB-85049/2020	2020-04-12	North America	Canada	Alberta Precision Labs (APL)	Alberta Precision Labs (APL)	Gordon P et al
EPI_ISL_805233	Canada/AB-85103/2020	2020-04-20	North America	Canada	Alberta Precision Labs (APL)	Alberta Precision Labs (APL)	Gordon P et al
EPI_ISL_805920	Canada/AB-85214/2020	2020-05-08	North America	Canada	Alberta Precision Labs (APL)	Alberta Precision Labs (APL)	Gordon P et al
EPI_ISL_805952	Canada/AB-85250/2020	2020-05-01	North America	Canada	Alberta Precision Labs (APL)	Alberta Precision Labs (APL)	Gordon P et al
EPI_ISL_805614	Canada/AB-85410/2020	2020-04-26	North America	Canada	Alberta Precision Labs (APL)	Alberta Precision Labs (APL)	Gordon P et al
EPI_ISL_805572	Canada/AB-85521/2020	2020-04-30	North America	Canada	Alberta Precision Labs (APL)	Alberta Precision Labs (APL)	Gordon P et al
EPI_ISL_806206	Canada/AB-85619/2020	2020-04-17	North America	Canada	Alberta Precision Labs (APL)	Alberta Precision Labs (APL)	Gordon P et al
EPI_ISL_805804	Canada/AB-85634/2020	2020-04-27	North America	Canada	Alberta Precision Labs (APL)	Alberta Precision Labs (APL)	Gordon P et al
EPI_ISL_805618	Canada/AB-85652/2020	2020-05-13	North America	Canada	Alberta Precision Labs (APL)	Alberta Precision Labs (APL)	Gordon P et al
EPI_ISL_806112	Canada/AB-85704/2020	2020-03-28	North America	Canada	Alberta Precision Labs (APL)	Alberta Precision Labs (APL)	Gordon P et al
EPI_ISL_806331	Canada/AB-85784/2020	2020-04-13	North America	Canada	Alberta Precision Labs (APL)	Alberta Precision Labs (APL)	Gordon P et al
EPI_ISL_805981	Canada/AB-86121/2020	2020-04-14	North America	Canada	Alberta Precision Labs (APL)	Alberta Precision Labs (APL)	Gordon P et al
EPI_ISL_805353	Canada/AB-86286/2020	2020-04-16	North America	Canada	Alberta Precision Labs (APL)	Alberta Precision Labs (APL)	Gordon P et al
EPI_ISL_805721	Canada/AB-86504/2020	2020-04-26	North America	Canada	Alberta Precision Labs (APL)	Alberta Precision Labs (APL)	Gordon P et al
EPI_ISL_805547	Canada/AB-86552/2020	2020-05-09	North America	Canada	Alberta Precision Labs (APL)	Alberta Precision Labs (APL)	Gordon P et al
EPI_ISL_805188	Canada/AB-86594/2020	2020-04-19	North America	Canada	Alberta Precision Labs (APL)	Alberta Precision Labs (APL)	Gordon P et al
EPI_ISL_805317	Canada/AB-86631/2020	2020-04-17	North America	Canada	Alberta Precision Labs (APL)	Alberta Precision Labs (APL)	Gordon P et al
EPI_ISL_805808	Canada/AB-86638/2020	2020-04-26	North America	Canada	Alberta Precision Labs (APL)	Alberta Precision Labs (APL)	Gordon P et al
EPI_ISL_806024	Canada/AB-86649/2020	2020-04-26	North America	Canada	Alberta Precision Labs (APL)	Alberta Precision Labs (APL)	Gordon P et al
EPI_ISL_806140	Canada/AB-86699/2020	2020-04-16	North America	Canada	Alberta Precision Labs (APL)	Alberta Precision Labs (APL)	Gordon P et al
EPI_ISL_805494	Canada/AB-86980/2020	2020-04-30	North America	Canada	Alberta Precision Labs (APL)	Alberta Precision Labs (APL)	Gordon P et al
EPI_ISL_805711	Canada/AB-87153/2020	2020-04-15	North America	Canada	Alberta Precision Labs (APL)	Alberta Precision Labs (APL)	Gordon P et al
EPI_ISL_805106	Canada/AB-87187/2020	2020-04-21	North America	Canada	Alberta Precision Labs (APL)	Alberta Precision Labs (APL)	Gordon P et al
EPI_ISL_805706	Canada/AB-87208/2020	2020-05-01	North America	Canada	Alberta Precision Labs (APL)	Alberta Precision Labs (APL)	Gordon P et al
EPI_ISL_806489	Canada/AB-87302/2020	2020-04-24	North America	Canada	Alberta Precision Labs (APL)	Alberta Precision Labs (APL)	Gordon P et al
EPI_ISL_806303	Canada/AB-87352/2020	2020-04-10	North America	Canada	Alberta Precision Labs (APL)	Alberta Precision Labs (APL)	Gordon P et al
EPI_ISL_806442	Canada/AB-87384/2020	2020-04-06	North America	Canada	Alberta Precision Labs (APL)	Alberta Precision Labs (APL)	Gordon P et al
EPI_ISL_806490	Canada/AB-87507/2020	2020-04-26	North America	Canada	Alberta Precision Labs (APL)	Alberta Precision Labs (APL)	Gordon P et al
EPI_ISL_806153	Canada/AB-87551/2020	2020-04-09	North America	Canada	Alberta Precision Labs (APL)	Alberta Precision Labs (APL)	Gordon P et al
EPI_ISL_805586	Canada/AB-87665/2020	2020-05-04	North America	Canada	Alberta Precision Labs (APL)	Alberta Precision Labs (APL)	Gordon P et al
EPI_ISL_806188	Canada/AB-87725/2020	2020-05-03	North America	Canada	Alberta Precision Labs (APL)	Alberta Precision Labs (APL)	Gordon P et al
EPI_ISL_806217	Canada/AB-87867/2020	2020-05-13	North America	Canada	Alberta Precision Labs (APL)	Alberta Precision Labs (APL)	Gordon P et al
EPI_ISL_805516	Canada/AB-87879/2020	2020-04-28	North America	Canada	Alberta Precision Labs (APL)	Alberta Precision Labs (APL)	Gordon P et al
EPI_ISL_805966	Canada/AB-87897/2020	2020-04-23	North America	Canada	Alberta Precision Labs (APL)	Alberta Precision Labs (APL)	Gordon P et al
EPI_ISL_805021	Canada/AB-87950/2020	2020-04-23	North America	Canada	Alberta Precision Labs (APL)	Alberta Precision Labs (APL)	Gordon P et al
EPI_ISL_806081	Canada/AB-88047/2020	2020-04-05	North America	Canada	Alberta Precision Labs (APL)	Alberta Precision Labs (APL)	Gordon P et al
EPI_ISL_805566	Canada/AB-88086/2020	2020-05-18	North America	Canada	Alberta Precision Labs (APL)	Alberta Precision Labs (APL)	Gordon P et al
EPI_ISL_806335	Canada/AB-88235/2020	2020-05-14	North America	Canada	Alberta Precision Labs (APL)	Alberta Precision Labs (APL)	Gordon P et al
EPI_ISL_806368	Canada/AB-88280/2020	2020-04-13	North America	Canada	Alberta Precision Labs (APL)	Alberta Precision Labs (APL)	Gordon P et al
EPI_ISL_805926	Canada/AB-88298/2020	2020-05-17	North America	Canada	Alberta Precision Labs (APL)	Alberta Precision Labs (APL)	Gordon P et al
EPI_ISL_806088	Canada/AB-88323/2020	2020-04-17	North America	Canada	Alberta Precision Labs (APL)	Alberta Precision Labs (APL)	Gordon P et al
EPI_ISL_805930	Canada/AB-88343/2020	2020-04-16	North America	Canada	Alberta Precision Labs (APL)	Alberta Precision Labs (APL)	Gordon P et al
EPI_ISL_805746	Canada/AB-88379/2020	2020-03-27	North America	Canada	Alberta Precision Labs (APL)	Alberta Precision Labs (APL)	Gordon P et al
EPI_ISL_805836	Canada/AB-88693/2020	2020-03-20	North America	Canada	Alberta Precision Labs (APL)	Alberta Precision Labs (APL)	Gordon P et al
EPI_ISL_805382	Canada/AB-88778/2020	2020-04-15	North America	Canada	Alberta Precision Labs (APL)	Alberta Precision Labs (APL)	Gordon P et al
EPI_ISL_805887	Canada/AB-88859/2020	2020-04-28	North America	Canada	Alberta Precision Labs (APL)	Alberta Precision Labs (APL)	Gordon P et al
EPI_ISL_805137	Canada/AB-89174/2020	2020-04-22	North America	Canada	Alberta Precision Labs (APL)	Alberta Precision Labs (APL)	Gordon P et al
EPI_ISL_806160	Canada/AB-89297/2020	2020-05-16	North America	Canada	Alberta Precision Labs (APL)	Alberta Precision Labs (APL)	Gordon P et al
EPI_ISL_805153	Canada/AB-89343/2020	2020-04-20	North America	Canada	Alberta Precision Labs (APL)	Alberta Precision Labs (APL)	Gordon P et al
EPI_ISL_806450	Canada/AB-89420/2020	2020-04-10	North America	Canada	Alberta Precision Labs (APL)	Alberta Precision Labs (APL)	Gordon P et al
EPI_ISL_805478	Canada/AB-89580/2020	2020-04-21	North America	Canada	Alberta Precision Labs (APL)	Alberta Precision Labs (APL)	Gordon P et al
EPI_ISL_805902	Canada/AB-89613/2020	2020-04-28	North America	Canada	Alberta Precision Labs (APL)	Alberta Precision Labs (APL)	Gordon P et al
EPI_ISL_805967	Canada/AB-89621/2020	2020-05-01	North America	Canada	Alberta Precision Labs (APL)	Alberta Precision Labs (APL)	Gordon P et al
EPI_ISL_806248	Canada/AB-89673/2020	2020-03-28	North America	Canada	Alberta Precision Labs (APL)	Alberta Precision Labs (APL)	Gordon P et al
EPI_ISL_806036	Canada/AB-89776/2020	2020-05-02	North America	Canada	Alberta Precision Labs (APL)	Alberta Precision Labs (APL)	Gordon P et al
EPI_ISL_805719	Canada/AB-89780/2020	2020-04-29	North America	Canada	Alberta Precision Labs (APL)	Alberta Precision Labs (APL)	Gordon P et al
EPI_ISL_806390	Canada/AB-89968/2020	2020-04-15	North America	Canada	Alberta Precision Labs (APL)	Alberta Precision Labs (APL)	Gordon P et al
EPI_ISL_806410	Canada/AB-89973/2020	2020-04-11	North America	Canada	Alberta Precision Labs (APL)	Alberta Precision Labs (APL)	Gordon P et al
EPI_ISL_805505	Canada/AB-89987/2020	2020-04-26	North America	Canada	Alberta Precision Labs (APL)	Alberta Precision Labs (APL)	Gordon P et al
EPI_ISL_806240	Canada/AB-90004/2020	2020-04-17	North America	Canada	Alberta Precision Labs (APL)	Alberta Precision Labs (APL)	Gordon P et al
EPI_ISL_805689	Canada/AB-90054/2020	2020-04-22	North America	Canada	Alberta Precision Labs (APL)	Alberta Precision Labs (APL)	Gordon P et al
EPI_ISL_806070	Canada/AB-90122/2020	2020-04-13	North America	Canada	Alberta Precision Labs (APL)	Alberta Precision Labs (APL)	Gordon P et al
EPI_ISL_805997	Canada/AB-90132/2020	2020-04-27	North America	Canada	Alberta Precision Labs (APL)	Alberta Precision Labs (APL)	Gordon P et al
EPI_ISL_805663	Canada/AB-90145/2020	2020-04-13	North America	Canada	Alberta Precision Labs (APL)	Alberta Precision Labs (APL)	Gordon P et al
EPI_ISL_805237	Canada/AB-90556/2020	2020-04-20	North America	Canada	Alberta Precision Labs (APL)	Alberta Precision Labs (APL)	Gordon P et al
EPI_ISL_805872	Canada/AB-90562/2020	2020-03-28	North America	Canada	Alberta Precision Labs (APL)	Alberta Precision Labs (APL)	Gordon P et al
EPI_ISL_805077	Canada/AB-90578/2020	2020-04-20	North America	Canada	Alberta Precision Labs (APL)	Alberta Precision Labs (APL)	Gordon P et al
EPI_ISL_805104	Canada/AB-90761/2020	2020-04-22	North America	Canada	Alberta Precision Labs (APL)	Alberta Precision Labs (APL)	Gordon P et al
EPI_ISL_805156	Canada/AB-90849/2020	2020-04-22	North America	Canada	Alberta Precision Labs (APL)	Alberta Precision Labs (APL)	Gordon P et al
EPI_ISL_806287	Canada/AB-90862/2020	2020-04-08	North America	Canada	Alberta Precision Labs (APL)	Alberta Precision Labs (APL)	Gordon P et al
EPI_ISL_806422	Canada/AB-90868/2020	2020-04-13	North America	Canada	Alberta Precision Labs (APL)	Alberta Precision Labs (APL)	Gordon P et al
EPI_ISL_805634	Canada/AB-90914/2020	2020-04-25	North America	Canada	Alberta Precision Labs (APL)	Alberta Precision Labs (APL)	Gordon P et al
EPI_ISL_806064	Canada/AB-90954/2020	2020-04-11	North America	Canada	Alberta Precision Labs (APL)	Alberta Precision Labs (APL)	Gordon P et al
EPI_ISL_805743	Canada/AB-90958/2020	2020-05-18	North America	Canada	Alberta Precision Labs (APL)	Alberta Precision Labs (APL)	Gordon P et al
EPI_ISL_806263	Canada/AB-90987/2020	2020-03-18	North America	Canada	Alberta Precision Labs (APL)	Alberta Precision Labs (APL)	Gordon P et al
EPI_ISL_805749	Canada/AB-91130/2020	2020-05-08	North America	Canada	Alberta Precision Labs (APL)	Alberta Precision Labs (APL)	Gordon P et al
EPI_ISL_806265	Canada/AB-91169/2020	2020-05-04	North America	Canada	Alberta Precision Labs (APL)	Alberta Precision Labs (APL)	Gordon P et al
EPI_ISL_805861	Canada/AB-91178/2020	2020-03-26	North America	Canada	Alberta Precision Labs (APL)	Alberta Precision Labs (APL)	Gordon P et al
EPI_ISL_806316	Canada/AB-91201/2020	2020-05-14	North America	Canada	Alberta Precision Labs (APL)	Alberta Precision Labs (APL)	Gordon P et al
EPI_ISL_806149	Canada/AB-91231/2020	2020-04-14	North America	Canada	Alberta Precision Labs (APL)	Alberta Precision Labs (APL)	Gordon P et al
EPI_ISL_805602	Canada/AB-91240/2020	2020-04-15	North America	Canada	Alberta Precision Labs (APL)	Alberta Precision Labs (APL)	Gordon P et al
EPI_ISL_806004	Canada/AB-91282/2020	2020-05-10	North America	Canada	Alberta Precision Labs (APL)	Alberta Precision Labs (APL)	Gordon P et al
EPI_ISL_805340	Canada/AB-91297/2020	2020-04-18	North America	Canada	Alberta Precision Labs (APL)	Alberta Precision Labs (APL)	Gordon P et al
EPI_ISL_805154	Canada/AB-91318/2020	2020-04-21	North America	Canada	Alberta Precision Labs (APL)	Alberta Precision Labs (APL)	Gordon P et al
EPI_ISL_805001	Canada/AB-91395/2020	2020-05-07	North America	Canada	Alberta Precision Labs (APL)	Alberta Precision Labs (APL)	Gordon P et al
EPI_ISL_805427	Canada/AB-91431/2020	2020-05-08	North America	Canada	Alberta Precision Labs (APL)	Alberta Precision Labs (APL)	Gordon P et al
EPI_ISL_805867	Canada/AB-91455/2020	2020-04-21	North America	Canada	Alberta Precision Labs (APL)	Alberta Precision Labs (APL)	Gordon P et al
EPI_ISL_806300	Canada/AB-91535/2020	2020-03-20	North America	Canada	Alberta Precision Labs (APL)	Alberta Precision Labs (APL)	Gordon P et al
EPI_ISL_805875	Canada/AB-91582/2020	2020-04-09	North America	Canada	Alberta Precision Labs (APL)	Alberta Precision Labs (APL)	Gordon P et al
EPI_ISL_805002	Canada/AB-91635/2020	2020-05-02	North America	Canada	Alberta Precision Labs (APL)	Alberta Precision Labs (APL)	Gordon P et al
EPI_ISL_805240	Canada/AB-91718/2020	2020-04-16	North America	Canada	Alberta Precision Labs (APL)	Alberta Precision Labs (APL)	Gordon P et al
EPI_ISL_806391	Canada/AB-91722/2020	2020-04-15	North America	Canada	Alberta Precision Labs (APL)	Alberta Precision Labs (APL)	Gordon P et al
EPI_ISL_806337	Canada/AB-91895/2020	2020-05-03	North America	Canada	Alberta Precision Labs (APL)	Alberta Precision Labs (APL)	Gordon P et al
EPI_ISL_806102	Canada/AB-91912/2020	2020-05-18	North America	Canada	Alberta Precision Labs (APL)	Alberta Precision Labs (APL)	Gordon P et al
EPI_ISL_805406	Canada/AB-92103/2020	2020-04-17	North America	Canada	Alberta Precision Labs (APL)	Alberta Precision Labs (APL)	Gordon P et al
EPI_ISL_805939	Canada/AB-92111/2020	2020-05-16	North America	Canada	Alberta Precision Labs (APL)	Alberta Precision Labs (APL)	Gordon P et al
EPI_ISL_806250	Canada/AB-92292/2020	2020-03-28	North America	Canada	Alberta Precision Labs (APL)	Alberta Precision Labs (APL)	Gordon P et al
EPI_ISL_805995	Canada/AB-92321/2020	2020-04-17	North America	Canada	Alberta Precision Labs (APL)	Alberta Precision Labs (APL)	Gordon P et al
EPI_ISL_805246	Canada/AB-92499/2020	2020-04-20	North America	Canada	Alberta Precision Labs (APL)	Alberta Precision Labs (APL)	Gordon P et al
EPI_ISL_805192	Canada/AB-92623/2020	2020-04-20	North America	Canada	Alberta Precision Labs (APL)	Alberta Precision Labs (APL)	Gordon P et al
EPI_ISL_806508	Canada/AB-92656/2020	2020-04-15	North America	Canada	Alberta Precision Labs (APL)	Alberta Precision Labs (APL)	Gordon P et al
EPI_ISL_805501	Canada/AB-92703/2020	2020-04-28	North America	Canada	Alberta Precision Labs (APL)	Alberta Precision Labs (APL)	Gordon P et al
EPI_ISL_805979	Canada/AB-92725/2020	2020-04-09	North America	Canada	Alberta Precision Labs (APL)	Alberta Precision Labs (APL)	Gordon P et al
EPI_ISL_805589	Canada/AB-92856/2020	2020-04-26	North America	Canada	Alberta Precision Labs (APL)	Alberta Precision Labs (APL)	Gordon P et al
EPI_ISL_806015	Canada/AB-92938/2020	2020-04-14	North America	Canada	Alberta Precision Labs (APL)	Alberta Precision Labs (APL)	Gordon P et al
EPI_ISL_806462	Canada/AB-92977/2020	2020-03-18	North America	Canada	Alberta Precision Labs (APL)	Alberta Precision Labs (APL)	Gordon P et al
EPI_ISL_805076	Canada/AB-93287/2020	2020-04-23	North America	Canada	Alberta Precision Labs (APL)	Alberta Precision Labs (APL)	Gordon P et al
EPI_ISL_805010	Canada/AB-93391/2020	2020-04-22	North America	Canada	Alberta Precision Labs (APL)	Alberta Precision Labs (APL)	Gordon P et al
EPI_ISL_805173	Canada/AB-93420/2020	2020-04-22	North America	Canada	Alberta Precision Labs (APL)	Alberta Precision Labs (APL)	Gordon P et al
EPI_ISL_805345	Canada/AB-93450/2020	2020-04-17	North America	Canada	Alberta Precision Labs (APL)	Alberta Precision Labs (APL)	Gordon P et al
EPI_ISL_805176	Canada/AB-93664/2020	2020-04-20	North America	Canada	Alberta Precision Labs (APL)	Alberta Precision Labs (APL)	Gordon P et al
EPI_ISL_806173	Canada/AB-93712/2020	2020-05-05	North America	Canada	Alberta Precision Labs (APL)	Alberta Precision Labs (APL)	Gordon P et al
EPI_ISL_854511	Canada/AB-93864/2020	2020-04-17	North America	Canada	Alberta Precision Labs (APL)	Alberta Precision Labs (APL)	Gordon P et al
EPI_ISL_806121	Canada/AB-93879/2020	2020-05-14	North America	Canada	Alberta Precision Labs (APL)	Alberta Precision Labs (APL)	Gordon P et al
EPI_ISL_805283	Canada/AB-93974/2020	2020-05-10	North America	Canada	Alberta Precision Labs (APL)	Alberta Precision Labs (APL)	Gordon P et al
EPI_ISL_805395	Canada/AB-93992/2020	2020-05-12	North America	Canada	Alberta Precision Labs (APL)	Alberta Precision Labs (APL)	Gordon P et al
EPI_ISL_805998	Canada/AB-94033/2020	2020-05-06	North America	Canada	Alberta Precision Labs (APL)	Alberta Precision Labs (APL)	Gordon P et al
EPI_ISL_806384	Canada/AB-94048/2020	2020-03-27	North America	Canada	Alberta Precision Labs (APL)	Alberta Precision Labs (APL)	Gordon P et al
EPI_ISL_805050	Canada/AB-94128/2020	2020-04-21	North America	Canada	Alberta Precision Labs (APL)	Alberta Precision Labs (APL)	Gordon P et al
EPI_ISL_806227	Canada/AB-94288/2020	2020-05-15	North America	Canada	Alberta Precision Labs (APL)	Alberta Precision Labs (APL)	Gordon P et al
EPI_ISL_806210	Canada/AB-94358/2020	2020-04-06	North America	Canada	Alberta Precision Labs (APL)	Alberta Precision Labs (APL)	Gordon P et al
EPI_ISL_806115	Canada/AB-94459/2020	2020-04-13	North America	Canada	Alberta Precision Labs (APL)	Alberta Precision Labs (APL)	Gordon P et al
EPI_ISL_854478	Canada/AB-94528/2020	2020-04-13	North America	Canada	Alberta Precision Labs (APL)	Alberta Precision Labs (APL)	Gordon P et al
EPI_ISL_854519	Canada/AB-94552/2020	2020-04-20	North America	Canada	Alberta Precision Labs (APL)	Alberta Precision Labs (APL)	Gordon P et al
EPI_ISL_806185	Canada/AB-94560/2020	2020-04-23	North America	Canada	Alberta Precision Labs (APL)	Alberta Precision Labs (APL)	Gordon P et al
EPI_ISL_854555	Canada/AB-94582/2020	2020-04-26	North America	Canada	Alberta Precision Labs (APL)	Alberta Precision Labs (APL)	Gordon P et al
EPI_ISL_805028	Canada/AB-94585/2020	2020-04-22	North America	Canada	Alberta Precision Labs (APL)	Alberta Precision Labs (APL)	Gordon P et al
EPI_ISL_854466	Canada/AB-94746/2020	2020-03-25	North America	Canada	Alberta Precision Labs (APL)	Alberta Precision Labs (APL)	Gordon P et al
EPI_ISL_806428	Canada/AB-94866/2020	2020-03	North America	Canada	Alberta Precision Labs (APL)	Alberta Precision Labs (APL)	Gordon P et al
EPI_ISL_805667	Canada/AB-94923/2020	2020-04-28	North America	Canada	Alberta Precision Labs (APL)	Alberta Precision Labs (APL)	Gordon P et al
EPI_ISL_806283	Canada/AB-94948/2020	2020-04-15	North America	Canada	Alberta Precision Labs (APL)	Alberta Precision Labs (APL)	Gordon P et al
EPI_ISL_854592	Canada/AB-94990/2020	2020-05-18	North America	Canada	Alberta Precision Labs (APL)	Alberta Precision Labs (APL)	Gordon P et al
EPI_ISL_806021	Canada/AB-95028/2020	2020-04-04	North America	Canada	Alberta Precision Labs (APL)	Alberta Precision Labs (APL)	Gordon P et al
EPI_ISL_806224	Canada/AB-95051/2020	2020-04-01	North America	Canada	Alberta Precision Labs (APL)	Alberta Precision Labs (APL)	Gordon P et al
EPI_ISL_805934	Canada/AB-95095/2020	2020-04-29	North America	Canada	Alberta Precision Labs (APL)	Alberta Precision Labs (APL)	Gordon P et al
EPI_ISL_805537	Canada/AB-95227/2020	2020-04-30	North America	Canada	Alberta Precision Labs (APL)	Alberta Precision Labs (APL)	Gordon P et al
EPI_ISL_806403	Canada/AB-95280/2020	2020-04-13	North America	Canada	Alberta Precision Labs (APL)	Alberta Precision Labs (APL)	Gordon P et al
EPI_ISL_806080	Canada/AB-95339/2020	2020-04-15	North America	Canada	Alberta Precision Labs (APL)	Alberta Precision Labs (APL)	Gordon P et al
EPI_ISL_805787	Canada/AB-95352/2020	2020-04-10	North America	Canada	Alberta Precision Labs (APL)	Alberta Precision Labs (APL)	Gordon P et al
EPI_ISL_806513	Canada/AB-95505/2020	2020-03-24	North America	Canada	Alberta Precision Labs (APL)	Alberta Precision Labs (APL)	Gordon P et al
EPI_ISL_805725	Canada/AB-95555/2020	2020-04-29	North America	Canada	Alberta Precision Labs (APL)	Alberta Precision Labs (APL)	Gordon P et al
EPI_ISL_806222	Canada/AB-95581/2020	2020-04-15	North America	Canada	Alberta Precision Labs (APL)	Alberta Precision Labs (APL)	Gordon P et al
EPI_ISL_854593	Canada/AB-95592/2020	2020-05-19	North America	Canada	Alberta Precision Labs (APL)	Alberta Precision Labs (APL)	Gordon P et al
EPI_ISL_854464	Canada/AB-95656/2020	2020-03-24	North America	Canada	Alberta Precision Labs (APL)	Alberta Precision Labs (APL)	Gordon P et al
EPI_ISL_854578	Canada/AB-95848/2020	2020-05-05	North America	Canada	Alberta Precision Labs (APL)	Alberta Precision Labs (APL)	Gordon P et al
EPI_ISL_854502	Canada/AB-95892/2020	2020-04-16	North America	Canada	Alberta Precision Labs (APL)	Alberta Precision Labs (APL)	Gordon P et al
EPI_ISL_854587	Canada/AB-95953/2020	2020-05-15	North America	Canada	Alberta Precision Labs (APL)	Alberta Precision Labs (APL)	Gordon P et al
EPI_ISL_854549	Canada/AB-96008/2020	2020-04-24	North America	Canada	Alberta Precision Labs (APL)	Alberta Precision Labs (APL)	Gordon P et al
EPI_ISL_854520	Canada/AB-96063/2020	2020-04-20	North America	Canada	Alberta Precision Labs (APL)	Alberta Precision Labs (APL)	Gordon P et al
EPI_ISL_806306	Canada/AB-96096/2020	2020-05-07	North America	Canada	Alberta Precision Labs (APL)	Alberta Precision Labs (APL)	Gordon P et al
EPI_ISL_805992	Canada/AB-96168/2020	2020-05-03	North America	Canada	Alberta Precision Labs (APL)	Alberta Precision Labs (APL)	Gordon P et al
EPI_ISL_806373	Canada/AB-96386/2020	2020-04-11	North America	Canada	Alberta Precision Labs (APL)	Alberta Precision Labs (APL)	Gordon P et al
EPI_ISL_806411	Canada/AB-96501/2020	2020-04-15	North America	Canada	Alberta Precision Labs (APL)	Alberta Precision Labs (APL)	Gordon P et al
EPI_ISL_805162	Canada/AB-96540/2020	2020-04-22	North America	Canada	Alberta Precision Labs (APL)	Alberta Precision Labs (APL)	Gordon P et al
EPI_ISL_806044	Canada/AB-96594/2020	2020-04-29	North America	Canada	Alberta Precision Labs (APL)	Alberta Precision Labs (APL)	Gordon P et al
EPI_ISL_805226	Canada/AB-96788/2020	2020-04-15	North America	Canada	Alberta Precision Labs (APL)	Alberta Precision Labs (APL)	Gordon P et al
EPI_ISL_806178	Canada/AB-96841/2020	2020-03-23	North America	Canada	Alberta Precision Labs (APL)	Alberta Precision Labs (APL)	Gordon P et al
EPI_ISL_806408	Canada/AB-96873/2020	2020-03-25	North America	Canada	Alberta Precision Labs (APL)	Alberta Precision Labs (APL)	Gordon P et al
EPI_ISL_805606	Canada/AB-96900/2020	2020-04-28	North America	Canada	Alberta Precision Labs (APL)	Alberta Precision Labs (APL)	Gordon P et al
EPI_ISL_806167	Canada/AB-96929/2020	2020-05-04	North America	Canada	Alberta Precision Labs (APL)	Alberta Precision Labs (APL)	Gordon P et al
EPI_ISL_806202	Canada/AB-97052/2020	2020-05-07	North America	Canada	Alberta Precision Labs (APL)	Alberta Precision Labs (APL)	Gordon P et al
EPI_ISL_806059	Canada/AB-97084/2020	2020-05-03	North America	Canada	Alberta Precision Labs (APL)	Alberta Precision Labs (APL)	Gordon P et al
EPI_ISL_806135	Canada/AB-97143/2020	2020-03-26	North America	Canada	Alberta Precision Labs (APL)	Alberta Precision Labs (APL)	Gordon P et al
EPI_ISL_805690	Canada/AB-97179/2020	2020-04-28	North America	Canada	Alberta Precision Labs (APL)	Alberta Precision Labs (APL)	Gordon P et al
EPI_ISL_805790	Canada/AB-97211/2020	2020-04-26	North America	Canada	Alberta Precision Labs (APL)	Alberta Precision Labs (APL)	Gordon P et al
EPI_ISL_806349	Canada/AB-97227/2020	2020-04-17	North America	Canada	Alberta Precision Labs (APL)	Alberta Precision Labs (APL)	Gordon P et al
EPI_ISL_805680	Canada/AB-97306/2020	2020-04-25	North America	Canada	Alberta Precision Labs (APL)	Alberta Precision Labs (APL)	Gordon P et al
EPI_ISL_806285	Canada/AB-97320/2020	2020-03-25	North America	Canada	Alberta Precision Labs (APL)	Alberta Precision Labs (APL)	Gordon P et al
EPI_ISL_805022	Canada/AB-97352/2020	2020-04-23	North America	Canada	Alberta Precision Labs (APL)	Alberta Precision Labs (APL)	Gordon P et al
EPI_ISL_805764	Canada/AB-97354/2020	2020-04-04	North America	Canada	Alberta Precision Labs (APL)	Alberta Precision Labs (APL)	Gordon P et al
EPI_ISL_806029	Canada/AB-97368/2020	2020-04-16	North America	Canada	Alberta Precision Labs (APL)	Alberta Precision Labs (APL)	Gordon P et al
EPI_ISL_805212	Canada/AB-97419/2020	2020-04-21	North America	Canada	Alberta Precision Labs (APL)	Alberta Precision Labs (APL)	Gordon P et al
EPI_ISL_805060	Canada/AB-97437/2020	2020-04-23	North America	Canada	Alberta Precision Labs (APL)	Alberta Precision Labs (APL)	Gordon P et al
EPI_ISL_806436	Canada/AB-97710/2020	2020-04-16	North America	Canada	Alberta Precision Labs (APL)	Alberta Precision Labs (APL)	Gordon P et al
EPI_ISL_806057	Canada/AB-97735/2020	2020-04-13	North America	Canada	Alberta Precision Labs (APL)	Alberta Precision Labs (APL)	Gordon P et al
EPI_ISL_806092	Canada/AB-97754/2020	2020-04-01	North America	Canada	Alberta Precision Labs (APL)	Alberta Precision Labs (APL)	Gordon P et al
EPI_ISL_805851	Canada/AB-97766/2020	2020-04-22	North America	Canada	Alberta Precision Labs (APL)	Alberta Precision Labs (APL)	Gordon P et al
EPI_ISL_805225	Canada/AB-97776/2020	2020-04-15	North America	Canada	Alberta Precision Labs (APL)	Alberta Precision Labs (APL)	Gordon P et al
EPI_ISL_805222	Canada/AB-97816/2020	2020-04-21	North America	Canada	Alberta Precision Labs (APL)	Alberta Precision Labs (APL)	Gordon P et al
EPI_ISL_805962	Canada/AB-97872/2020	2020-05-10	North America	Canada	Alberta Precision Labs (APL)	Alberta Precision Labs (APL)	Gordon P et al
EPI_ISL_805245	Canada/AB-98115/2020	2020-04-20	North America	Canada	Alberta Precision Labs (APL)	Alberta Precision Labs (APL)	Gordon P et al
EPI_ISL_805734	Canada/AB-98191/2020	2020-04-25	North America	Canada	Alberta Precision Labs (APL)	Alberta Precision Labs (APL)	Gordon P et al
EPI_ISL_805536	Canada/AB-98202/2020	2020-04-14	North America	Canada	Alberta Precision Labs (APL)	Alberta Precision Labs (APL)	Gordon P et al
EPI_ISL_806089	Canada/AB-98293/2020	2020-04-16	North America	Canada	Alberta Precision Labs (APL)	Alberta Precision Labs (APL)	Gordon P et al
EPI_ISL_806516	Canada/AB-98426/2020	2020-04-15	North America	Canada	Alberta Precision Labs (APL)	Alberta Precision Labs (APL)	Gordon P et al
EPI_ISL_805081	Canada/AB-98438/2020	2020-04-21	North America	Canada	Alberta Precision Labs (APL)	Alberta Precision Labs (APL)	Gordon P et al
EPI_ISL_805259	Canada/AB-98505/2020	2020-05-03	North America	Canada	Alberta Precision Labs (APL)	Alberta Precision Labs (APL)	Gordon P et al
EPI_ISL_805217	Canada/AB-98537/2020	2020-04-20	North America	Canada	Alberta Precision Labs (APL)	Alberta Precision Labs (APL)	Gordon P et al
EPI_ISL_806313	Canada/AB-98642/2020	2020-04-10	North America	Canada	Alberta Precision Labs (APL)	Alberta Precision Labs (APL)	Gordon P et al
EPI_ISL_805752	Canada/AB-98718/2020	2020-04-17	North America	Canada	Alberta Precision Labs (APL)	Alberta Precision Labs (APL)	Gordon P et al
EPI_ISL_806203	Canada/AB-98722/2020	2020-04-02	North America	Canada	Alberta Precision Labs (APL)	Alberta Precision Labs (APL)	Gordon P et al
EPI_ISL_806320	Canada/AB-98869/2020	2020-04-16	North America	Canada	Alberta Precision Labs (APL)	Alberta Precision Labs (APL)	Gordon P et al
EPI_ISL_804997	Canada/AB-98979/2020	2020-04-14	North America	Canada	Alberta Precision Labs (APL)	Alberta Precision Labs (APL)	Gordon P et al
EPI_ISL_805559	Canada/AB-99000/2020	2020-05-09	North America	Canada	Alberta Precision Labs (APL)	Alberta Precision Labs (APL)	Gordon P et al
EPI_ISL_806023	Canada/AB-99100/2020	2020-03-22	North America	Canada	Alberta Precision Labs (APL)	Alberta Precision Labs (APL)	Gordon P et al
EPI_ISL_805671	Canada/AB-99138/2020	2020-04-17	North America	Canada	Alberta Precision Labs (APL)	Alberta Precision Labs (APL)	Gordon P et al
EPI_ISL_806518	Canada/AB-99141/2020	2020-04-25	North America	Canada	Alberta Precision Labs (APL)	Alberta Precision Labs (APL)	Gordon P et al
EPI_ISL_806110	Canada/AB-99291/2020	2020-05-18	North America	Canada	Alberta Precision Labs (APL)	Alberta Precision Labs (APL)	Gordon P et al
EPI_ISL_805549	Canada/AB-99341/2020	2020-03-23	North America	Canada	Alberta Precision Labs (APL)	Alberta Precision Labs (APL)	Gordon P et al
EPI_ISL_805044	Canada/AB-99351/2020	2020-04-22	North America	Canada	Alberta Precision Labs (APL)	Alberta Precision Labs (APL)	Gordon P et al
EPI_ISL_806196	Canada/AB-99353/2020	2020-03-30	North America	Canada	Alberta Precision Labs (APL)	Alberta Precision Labs (APL)	Gordon P et al
EPI_ISL_805944	Canada/AB-99418/2020	2020-04-30	North America	Canada	Alberta Precision Labs (APL)	Alberta Precision Labs (APL)	Gordon P et al
EPI_ISL_805241	Canada/AB-99419/2020	2020-04-15	North America	Canada	Alberta Precision Labs (APL)	Alberta Precision Labs (APL)	Gordon P et al
EPI_ISL_806499	Canada/AB-99591/2020	2020-04-15	North America	Canada	Alberta Precision Labs (APL)	Alberta Precision Labs (APL)	Gordon P et al
EPI_ISL_806361	Canada/AB-99641/2020	2020-05-14	North America	Canada	Alberta Precision Labs (APL)	Alberta Precision Labs (APL)	Gordon P et al
EPI_ISL_806328	Canada/AB-99850/2020	2020-04-13	North America	Canada	Alberta Precision Labs (APL)	Alberta Precision Labs (APL)	Gordon P et al
EPI_ISL_806357	Canada/AB-99930/2020	2020-05-15	North America	Canada	Alberta Precision Labs (APL)	Alberta Precision Labs (APL)	Gordon P et al
EPI_ISL_2164524	Canada/AB-ABPHL-04972/2021	2021-02-14	North America	Canada	Alberta Precision Labs (APL)	Public Health Agency of Canada (PHAC) National Microbiology Laboratory	Buss et al
EPI_ISL_2164532	Canada/AB-ABPHL-04994/2021	2021-02-10	North America	Canada	Alberta Precision Labs (APL)	Public Health Agency of Canada (PHAC) National Microbiology Laboratory	Buss et al
EPI_ISL_2164533	Canada/AB-ABPHL-04995/2021	2021-02-11	North America	Canada	Alberta Precision Labs (APL)	Public Health Agency of Canada (PHAC) National Microbiology Laboratory	Buss et al
EPI_ISL_2164536	Canada/AB-ABPHL-05000/2021	2021-02-10	North America	Canada	Alberta Precision Labs (APL)	Public Health Agency of Canada (PHAC) National Microbiology Laboratory	Buss et al
EPI_ISL_2164537	Canada/AB-ABPHL-05003/2021	2021-02-05	North America	Canada	Alberta Precision Labs (APL)	Public Health Agency of Canada (PHAC) National Microbiology Laboratory	Buss et al
EPI_ISL_2164540	Canada/AB-ABPHL-05006/2021	2021-02-11	North America	Canada	Alberta Precision Labs (APL)	Public Health Agency of Canada (PHAC) National Microbiology Laboratory	Buss et al
EPI_ISL_2164541	Canada/AB-ABPHL-05007/2021	2021-02-11	North America	Canada	Alberta Precision Labs (APL)	Public Health Agency of Canada (PHAC) National Microbiology Laboratory	Buss et al
EPI_ISL_2164545	Canada/AB-ABPHL-05011/2021	2021-02-11	North America	Canada	Alberta Precision Labs (APL)	Public Health Agency of Canada (PHAC) National Microbiology Laboratory	Buss et al
EPI_ISL_2164547	Canada/AB-ABPHL-05012/2021	2021-02-10	North America	Canada	Alberta Precision Labs (APL)	Public Health Agency of Canada (PHAC) National Microbiology Laboratory	Buss et al
EPI_ISL_2164548	Canada/AB-ABPHL-05013/2021	2021-02-11	North America	Canada	Alberta Precision Labs (APL)	Public Health Agency of Canada (PHAC) National Microbiology Laboratory	Buss et al
EPI_ISL_2164549	Canada/AB-ABPHL-05015/2021	2021-02-11	North America	Canada	Alberta Precision Labs (APL)	Public Health Agency of Canada (PHAC) National Microbiology Laboratory	Buss et al
EPI_ISL_2164550	Canada/AB-ABPHL-05017/2021	2021-02-06	North America	Canada	Alberta Precision Labs (APL)	Public Health Agency of Canada (PHAC) National Microbiology Laboratory	Buss et al
EPI_ISL_2164551	Canada/AB-ABPHL-05020/2021	2021-02-10	North America	Canada	Alberta Precision Labs (APL)	Public Health Agency of Canada (PHAC) National Microbiology Laboratory	Buss et al
EPI_ISL_2164552	Canada/AB-ABPHL-05022/2021	2021-02-11	North America	Canada	Alberta Precision Labs (APL)	Public Health Agency of Canada (PHAC) National Microbiology Laboratory	Buss et al
EPI_ISL_2164553	Canada/AB-ABPHL-05023/2021	2021-02-11	North America	Canada	Alberta Precision Labs (APL)	Public Health Agency of Canada (PHAC) National Microbiology Laboratory	Buss et al
EPI_ISL_2164554	Canada/AB-ABPHL-05027/2021	2021-02-10	North America	Canada	Alberta Precision Labs (APL)	Public Health Agency of Canada (PHAC) National Microbiology Laboratory	Buss et al
EPI_ISL_2164555	Canada/AB-ABPHL-05028/2021	2021-02-09	North America	Canada	Alberta Precision Labs (APL)	Public Health Agency of Canada (PHAC) National Microbiology Laboratory	Buss et al
EPI_ISL_2164556	Canada/AB-ABPHL-05029/2021	2021-02-05	North America	Canada	Alberta Precision Labs (APL)	Public Health Agency of Canada (PHAC) National Microbiology Laboratory	Buss et al
EPI_ISL_2164557	Canada/AB-ABPHL-05030/2021	2021-02-05	North America	Canada	Alberta Precision Labs (APL)	Public Health Agency of Canada (PHAC) National Microbiology Laboratory	Buss et al
EPI_ISL_2164558	Canada/AB-ABPHL-05031/2021	2021-02-13	North America	Canada	Alberta Precision Labs (APL)	Public Health Agency of Canada (PHAC) National Microbiology Laboratory	Buss et al
EPI_ISL_2164559	Canada/AB-ABPHL-05033/2021	2021-02-09	North America	Canada	Alberta Precision Labs (APL)	Public Health Agency of Canada (PHAC) National Microbiology Laboratory	Buss et al
EPI_ISL_2164561	Canada/AB-ABPHL-05035/2021	2021-02-12	North America	Canada	Alberta Precision Labs (APL)	Public Health Agency of Canada (PHAC) National Microbiology Laboratory	Buss et al
EPI_ISL_2164562	Canada/AB-ABPHL-05036/2021	2021-02-12	North America	Canada	Alberta Precision Labs (APL)	Public Health Agency of Canada (PHAC) National Microbiology Laboratory	Buss et al
EPI_ISL_2164564	Canada/AB-ABPHL-05044/2021	2021-02-12	North America	Canada	Alberta Precision Labs (APL)	Public Health Agency of Canada (PHAC) National Microbiology Laboratory	Buss et al
EPI_ISL_2164566	Canada/AB-ABPHL-05050/2021	2021-02-13	North America	Canada	Alberta Precision Labs (APL)	Public Health Agency of Canada (PHAC) National Microbiology Laboratory	Buss et al
EPI_ISL_2164567	Canada/AB-ABPHL-05051/2021	2021-02-13	North America	Canada	Alberta Precision Labs (APL)	Public Health Agency of Canada (PHAC) National Microbiology Laboratory	Buss et al
EPI_ISL_2164568	Canada/AB-ABPHL-05054/2021	2021-02-13	North America	Canada	Alberta Precision Labs (APL)	Public Health Agency of Canada (PHAC) National Microbiology Laboratory	Buss et al
EPI_ISL_2164570	Canada/AB-ABPHL-05056/2021	2021-02-13	North America	Canada	Alberta Precision Labs (APL)	Public Health Agency of Canada (PHAC) National Microbiology Laboratory	Buss et al
EPI_ISL_2164571	Canada/AB-ABPHL-05057/2021	2021-02-07	North America	Canada	Alberta Precision Labs (APL)	Public Health Agency of Canada (PHAC) National Microbiology Laboratory	Buss et al
EPI_ISL_2164572	Canada/AB-ABPHL-05058/2021	2021-02-13	North America	Canada	Alberta Precision Labs (APL)	Public Health Agency of Canada (PHAC) National Microbiology Laboratory	Buss et al
EPI_ISL_2164576	Canada/AB-ABPHL-05066/2021	2021-02-08	North America	Canada	Alberta Precision Labs (APL)	Public Health Agency of Canada (PHAC) National Microbiology Laboratory	Buss et al
EPI_ISL_2164577	Canada/AB-ABPHL-05068/2021	2021-02-03	North America	Canada	Alberta Precision Labs (APL)	Public Health Agency of Canada (PHAC) National Microbiology Laboratory	Buss et al
EPI_ISL_2164578	Canada/AB-ABPHL-05069/2021	2021-02-06	North America	Canada	Alberta Precision Labs (APL)	Public Health Agency of Canada (PHAC) National Microbiology Laboratory	Buss et al
EPI_ISL_2164579	Canada/AB-ABPHL-05070/2021	2021-02-06	North America	Canada	Alberta Precision Labs (APL)	Public Health Agency of Canada (PHAC) National Microbiology Laboratory	Buss et al
EPI_ISL_2164582	Canada/AB-ABPHL-05075/2021	2021-02-06	North America	Canada	Alberta Precision Labs (APL)	Public Health Agency of Canada (PHAC) National Microbiology Laboratory	Buss et al
EPI_ISL_2164583	Canada/AB-ABPHL-05077/2021	2021-02-06	North America	Canada	Alberta Precision Labs (APL)	Public Health Agency of Canada (PHAC) National Microbiology Laboratory	Buss et al
EPI_ISL_2164585	Canada/AB-ABPHL-05081/2021	2021-02-05	North America	Canada	Alberta Precision Labs (APL)	Public Health Agency of Canada (PHAC) National Microbiology Laboratory	Buss et al
EPI_ISL_2164586	Canada/AB-ABPHL-05082/2021	2021-02-06	North America	Canada	Alberta Precision Labs (APL)	Public Health Agency of Canada (PHAC) National Microbiology Laboratory	Buss et al
EPI_ISL_2164589	Canada/AB-ABPHL-05088/2021	2021-02-11	North America	Canada	Alberta Precision Labs (APL)	Public Health Agency of Canada (PHAC) National Microbiology Laboratory	Buss et al
EPI_ISL_2164590	Canada/AB-ABPHL-05089/2021	2021-02-11	North America	Canada	Alberta Precision Labs (APL)	Public Health Agency of Canada (PHAC) National Microbiology Laboratory	Buss et al
EPI_ISL_2164593	Canada/AB-ABPHL-05093/2021	2021-02-15	North America	Canada	Alberta Precision Labs (APL)	Public Health Agency of Canada (PHAC) National Microbiology Laboratory	Buss et al
EPI_ISL_2164597	Canada/AB-ABPHL-05097/2021	2021-02-16	North America	Canada	Alberta Precision Labs (APL)	Public Health Agency of Canada (PHAC) National Microbiology Laboratory	Buss et al
EPI_ISL_2164608	Canada/AB-ABPHL-05110/2021	2021-02-15	North America	Canada	Alberta Precision Labs (APL)	Public Health Agency of Canada (PHAC) National Microbiology Laboratory	Buss et al
EPI_ISL_2164612	Canada/AB-ABPHL-05114/2021	2021-02-17	North America	Canada	Alberta Precision Labs (APL)	Public Health Agency of Canada (PHAC) National Microbiology Laboratory	Buss et al
EPI_ISL_2164613	Canada/AB-ABPHL-05115/2021	2021-02-18	North America	Canada	Alberta Precision Labs (APL)	Public Health Agency of Canada (PHAC) National Microbiology Laboratory	Buss et al
EPI_ISL_2164614	Canada/AB-ABPHL-05116/2021	2021-02-16	North America	Canada	Alberta Precision Labs (APL)	Public Health Agency of Canada (PHAC) National Microbiology Laboratory	Buss et al
EPI_ISL_2164615	Canada/AB-ABPHL-05117/2021	2021-02-17	North America	Canada	Alberta Precision Labs (APL)	Public Health Agency of Canada (PHAC) National Microbiology Laboratory	Buss et al
EPI_ISL_2164617	Canada/AB-ABPHL-05119/2021	2021-02-17	North America	Canada	Alberta Precision Labs (APL)	Public Health Agency of Canada (PHAC) National Microbiology Laboratory	Buss et al
EPI_ISL_2164618	Canada/AB-ABPHL-05120/2021	2021-02-17	North America	Canada	Alberta Precision Labs (APL)	Public Health Agency of Canada (PHAC) National Microbiology Laboratory	Buss et al
EPI_ISL_2164621	Canada/AB-ABPHL-05124/2021	2021-02-18	North America	Canada	Alberta Precision Labs (APL)	Public Health Agency of Canada (PHAC) National Microbiology Laboratory	Buss et al
EPI_ISL_2164624	Canada/AB-ABPHL-05127/2021	2021-02-18	North America	Canada	Alberta Precision Labs (APL)	Public Health Agency of Canada (PHAC) National Microbiology Laboratory	Buss et al
EPI_ISL_2164625	Canada/AB-ABPHL-05128/2021	2021-02-18	North America	Canada	Alberta Precision Labs (APL)	Public Health Agency of Canada (PHAC) National Microbiology Laboratory	Buss et al
EPI_ISL_2164628	Canada/AB-ABPHL-05131/2021	2021-02-18	North America	Canada	Alberta Precision Labs (APL)	Public Health Agency of Canada (PHAC) National Microbiology Laboratory	Buss et al
EPI_ISL_2164630	Canada/AB-ABPHL-05133/2021	2021-02-18	North America	Canada	Alberta Precision Labs (APL)	Public Health Agency of Canada (PHAC) National Microbiology Laboratory	Buss et al
EPI_ISL_2164632	Canada/AB-ABPHL-05135/2021	2021-02-18	North America	Canada	Alberta Precision Labs (APL)	Public Health Agency of Canada (PHAC) National Microbiology Laboratory	Buss et al
EPI_ISL_2164633	Canada/AB-ABPHL-05136/2021	2021-02-18	North America	Canada	Alberta Precision Labs (APL)	Public Health Agency of Canada (PHAC) National Microbiology Laboratory	Buss et al
EPI_ISL_2164634	Canada/AB-ABPHL-05137/2021	2021-02-17	North America	Canada	Alberta Precision Labs (APL)	Public Health Agency of Canada (PHAC) National Microbiology Laboratory	Buss et al
EPI_ISL_2164635	Canada/AB-ABPHL-05138/2021	2021-02-18	North America	Canada	Alberta Precision Labs (APL)	Public Health Agency of Canada (PHAC) National Microbiology Laboratory	Buss et al
EPI_ISL_2164636	Canada/AB-ABPHL-05139/2021	2021-02-18	North America	Canada	Alberta Precision Labs (APL)	Public Health Agency of Canada (PHAC) National Microbiology Laboratory	Buss et al
EPI_ISL_2164637	Canada/AB-ABPHL-05140/2021	2021-02-16	North America	Canada	Alberta Precision Labs (APL)	Public Health Agency of Canada (PHAC) National Microbiology Laboratory	Buss et al
EPI_ISL_2164639	Canada/AB-ABPHL-05142/2021	2021-02-18	North America	Canada	Alberta Precision Labs (APL)	Public Health Agency of Canada (PHAC) National Microbiology Laboratory	Buss et al
EPI_ISL_2164640	Canada/AB-ABPHL-05143/2021	2021-02-18	North America	Canada	Alberta Precision Labs (APL)	Public Health Agency of Canada (PHAC) National Microbiology Laboratory	Buss et al
EPI_ISL_2164643	Canada/AB-ABPHL-05146/2021	2021-02-15	North America	Canada	Alberta Precision Labs (APL)	Public Health Agency of Canada (PHAC) National Microbiology Laboratory	Buss et al
EPI_ISL_2164645	Canada/AB-ABPHL-05148/2021	2021-02-19	North America	Canada	Alberta Precision Labs (APL)	Public Health Agency of Canada (PHAC) National Microbiology Laboratory	Buss et al
EPI_ISL_2164646	Canada/AB-ABPHL-05149/2021	2021-02-18	North America	Canada	Alberta Precision Labs (APL)	Public Health Agency of Canada (PHAC) National Microbiology Laboratory	Buss et al
EPI_ISL_2164649	Canada/AB-ABPHL-05152/2021	2021-02-17	North America	Canada	Alberta Precision Labs (APL)	Public Health Agency of Canada (PHAC) National Microbiology Laboratory	Buss et al
EPI_ISL_2164650	Canada/AB-ABPHL-05153/2021	2021-02-19	North America	Canada	Alberta Precision Labs (APL)	Public Health Agency of Canada (PHAC) National Microbiology Laboratory	Buss et al
EPI_ISL_2164651	Canada/AB-ABPHL-05154/2021	2021-02-18	North America	Canada	Alberta Precision Labs (APL)	Public Health Agency of Canada (PHAC) National Microbiology Laboratory	Buss et al
EPI_ISL_2164652	Canada/AB-ABPHL-05155/2021	2021-02-18	North America	Canada	Alberta Precision Labs (APL)	Public Health Agency of Canada (PHAC) National Microbiology Laboratory	Buss et al
EPI_ISL_2164654	Canada/AB-ABPHL-05157/2021	2021-02-19	North America	Canada	Alberta Precision Labs (APL)	Public Health Agency of Canada (PHAC) National Microbiology Laboratory	Buss et al
EPI_ISL_2164655	Canada/AB-ABPHL-05158/2021	2021-02-18	North America	Canada	Alberta Precision Labs (APL)	Public Health Agency of Canada (PHAC) National Microbiology Laboratory	Buss et al
EPI_ISL_2164656	Canada/AB-ABPHL-05159/2021	2021-02-15	North America	Canada	Alberta Precision Labs (APL)	Public Health Agency of Canada (PHAC) National Microbiology Laboratory	Buss et al
EPI_ISL_2164658	Canada/AB-ABPHL-05161/2021	2021-02-20	North America	Canada	Alberta Precision Labs (APL)	Public Health Agency of Canada (PHAC) National Microbiology Laboratory	Buss et al
EPI_ISL_2164659	Canada/AB-ABPHL-05162/2021	2021-02-20	North America	Canada	Alberta Precision Labs (APL)	Public Health Agency of Canada (PHAC) National Microbiology Laboratory	Buss et al
EPI_ISL_2164660	Canada/AB-ABPHL-05163/2021	2021-02-18	North America	Canada	Alberta Precision Labs (APL)	Public Health Agency of Canada (PHAC) National Microbiology Laboratory	Buss et al
EPI_ISL_2164661	Canada/AB-ABPHL-05164/2021	2021-02-19	North America	Canada	Alberta Precision Labs (APL)	Public Health Agency of Canada (PHAC) National Microbiology Laboratory	Buss et al
EPI_ISL_2164662	Canada/AB-ABPHL-05165/2021	2021-02-19	North America	Canada	Alberta Precision Labs (APL)	Public Health Agency of Canada (PHAC) National Microbiology Laboratory	Buss et al
EPI_ISL_2164663	Canada/AB-ABPHL-05166/2021	2021-02-19	North America	Canada	Alberta Precision Labs (APL)	Public Health Agency of Canada (PHAC) National Microbiology Laboratory	Buss et al
EPI_ISL_2164667	Canada/AB-ABPHL-05170/2021	2021-02-20	North America	Canada	Alberta Precision Labs (APL)	Public Health Agency of Canada (PHAC) National Microbiology Laboratory	Buss et al
EPI_ISL_2164669	Canada/AB-ABPHL-05173/2021	2021-02-20	North America	Canada	Alberta Precision Labs (APL)	Public Health Agency of Canada (PHAC) National Microbiology Laboratory	Buss et al
EPI_ISL_2164670	Canada/AB-ABPHL-05174/2021	2021-02-19	North America	Canada	Alberta Precision Labs (APL)	Public Health Agency of Canada (PHAC) National Microbiology Laboratory	Buss et al
EPI_ISL_2164671	Canada/AB-ABPHL-05175/2021	2021-02-19	North America	Canada	Alberta Precision Labs (APL)	Public Health Agency of Canada (PHAC) National Microbiology Laboratory	Buss et al
EPI_ISL_2164672	Canada/AB-ABPHL-05176/2021	2021-02-19	North America	Canada	Alberta Precision Labs (APL)	Public Health Agency of Canada (PHAC) National Microbiology Laboratory	Buss et al
EPI_ISL_2164676	Canada/AB-ABPHL-05180/2021	2021-02-20	North America	Canada	Alberta Precision Labs (APL)	Public Health Agency of Canada (PHAC) National Microbiology Laboratory	Buss et al
EPI_ISL_2164678	Canada/AB-ABPHL-05182/2021	2021-02-20	North America	Canada	Alberta Precision Labs (APL)	Public Health Agency of Canada (PHAC) National Microbiology Laboratory	Buss et al
EPI_ISL_2164681	Canada/AB-ABPHL-05187/2021	2021-01-18	North America	Canada	Alberta Precision Labs (APL)	Public Health Agency of Canada (PHAC) National Microbiology Laboratory	Buss et al
EPI_ISL_2164682	Canada/AB-ABPHL-05191/2021	2021-01-11	North America	Canada	Alberta Precision Labs (APL)	Public Health Agency of Canada (PHAC) National Microbiology Laboratory	Buss et al
EPI_ISL_2164683	Canada/AB-ABPHL-05194/2021	2021-01-13	North America	Canada	Alberta Precision Labs (APL)	Public Health Agency of Canada (PHAC) National Microbiology Laboratory	Buss et al
EPI_ISL_2164684	Canada/AB-ABPHL-05195/2021	2021-01-05	North America	Canada	Alberta Precision Labs (APL)	Public Health Agency of Canada (PHAC) National Microbiology Laboratory	Buss et al
EPI_ISL_2164685	Canada/AB-ABPHL-05196/2021	2021-01-11	North America	Canada	Alberta Precision Labs (APL)	Public Health Agency of Canada (PHAC) National Microbiology Laboratory	Buss et al
EPI_ISL_2164686	Canada/AB-ABPHL-05197/2021	2021-02-01	North America	Canada	Alberta Precision Labs (APL)	Public Health Agency of Canada (PHAC) National Microbiology Laboratory	Buss et al
EPI_ISL_2164687	Canada/AB-ABPHL-05199/2021	2021-02-02	North America	Canada	Alberta Precision Labs (APL)	Public Health Agency of Canada (PHAC) National Microbiology Laboratory	Buss et al
EPI_ISL_2164688	Canada/AB-ABPHL-05201/2021	2021-02-01	North America	Canada	Alberta Precision Labs (APL)	Public Health Agency of Canada (PHAC) National Microbiology Laboratory	Buss et al
EPI_ISL_2164689	Canada/AB-ABPHL-05202/2021	2021-02-03	North America	Canada	Alberta Precision Labs (APL)	Public Health Agency of Canada (PHAC) National Microbiology Laboratory	Buss et al
EPI_ISL_2164690	Canada/AB-ABPHL-05203/2021	2021-02-02	North America	Canada	Alberta Precision Labs (APL)	Public Health Agency of Canada (PHAC) National Microbiology Laboratory	Buss et al
EPI_ISL_2164691	Canada/AB-ABPHL-05204/2021	2021-01-06	North America	Canada	Alberta Precision Labs (APL)	Public Health Agency of Canada (PHAC) National Microbiology Laboratory	Buss et al
EPI_ISL_2164692	Canada/AB-ABPHL-05205/2021	2021-02-01	North America	Canada	Alberta Precision Labs (APL)	Public Health Agency of Canada (PHAC) National Microbiology Laboratory	Buss et al
EPI_ISL_2164693	Canada/AB-ABPHL-05206/2021	2021-02-03	North America	Canada	Alberta Precision Labs (APL)	Public Health Agency of Canada (PHAC) National Microbiology Laboratory	Buss et al
EPI_ISL_2164694	Canada/AB-ABPHL-05207/2021	2021-01-10	North America	Canada	Alberta Precision Labs (APL)	Public Health Agency of Canada (PHAC) National Microbiology Laboratory	Buss et al
EPI_ISL_2164695	Canada/AB-ABPHL-05208/2021	2021-01-06	North America	Canada	Alberta Precision Labs (APL)	Public Health Agency of Canada (PHAC) National Microbiology Laboratory	Buss et al
EPI_ISL_2164696	Canada/AB-ABPHL-05209/2021	2021-02-02	North America	Canada	Alberta Precision Labs (APL)	Public Health Agency of Canada (PHAC) National Microbiology Laboratory	Buss et al
EPI_ISL_2164698	Canada/AB-ABPHL-05212/2021	2021-01-04	North America	Canada	Alberta Precision Labs (APL)	Public Health Agency of Canada (PHAC) National Microbiology Laboratory	Buss et al
EPI_ISL_2164699	Canada/AB-ABPHL-05215/2021	2021-02-02	North America	Canada	Alberta Precision Labs (APL)	Public Health Agency of Canada (PHAC) National Microbiology Laboratory	Buss et al
EPI_ISL_2164702	Canada/AB-ABPHL-05218/2021	2021-02-02	North America	Canada	Alberta Precision Labs (APL)	Public Health Agency of Canada (PHAC) National Microbiology Laboratory	Buss et al
EPI_ISL_2164705	Canada/AB-ABPHL-05221/2021	2021-02-03	North America	Canada	Alberta Precision Labs (APL)	Public Health Agency of Canada (PHAC) National Microbiology Laboratory	Buss et al
EPI_ISL_2164706	Canada/AB-ABPHL-05222/2021	2021-02-02	North America	Canada	Alberta Precision Labs (APL)	Public Health Agency of Canada (PHAC) National Microbiology Laboratory	Buss et al
EPI_ISL_2164707	Canada/AB-ABPHL-05223/2021	2021-02-01	North America	Canada	Alberta Precision Labs (APL)	Public Health Agency of Canada (PHAC) National Microbiology Laboratory	Buss et al
EPI_ISL_2164708	Canada/AB-ABPHL-05225/2021	2021-01-28	North America	Canada	Alberta Precision Labs (APL)	Public Health Agency of Canada (PHAC) National Microbiology Laboratory	Buss et al
EPI_ISL_2164709	Canada/AB-ABPHL-05226/2021	2021-02-01	North America	Canada	Alberta Precision Labs (APL)	Public Health Agency of Canada (PHAC) National Microbiology Laboratory	Buss et al
EPI_ISL_2164711	Canada/AB-ABPHL-05228/2021	2021-02-02	North America	Canada	Alberta Precision Labs (APL)	Public Health Agency of Canada (PHAC) National Microbiology Laboratory	Buss et al
EPI_ISL_2164712	Canada/AB-ABPHL-05229/2021	2021-02-01	North America	Canada	Alberta Precision Labs (APL)	Public Health Agency of Canada (PHAC) National Microbiology Laboratory	Buss et al
EPI_ISL_2164714	Canada/AB-ABPHL-05233/2021	2021-01-10	North America	Canada	Alberta Precision Labs (APL)	Public Health Agency of Canada (PHAC) National Microbiology Laboratory	Buss et al
EPI_ISL_2164715	Canada/AB-ABPHL-05235/2021	2021-01-22	North America	Canada	Alberta Precision Labs (APL)	Public Health Agency of Canada (PHAC) National Microbiology Laboratory	Buss et al
EPI_ISL_2164716	Canada/AB-ABPHL-05236/2021	2021-01-08	North America	Canada	Alberta Precision Labs (APL)	Public Health Agency of Canada (PHAC) National Microbiology Laboratory	Buss et al
EPI_ISL_2164717	Canada/AB-ABPHL-05237/2021	2021-01-09	North America	Canada	Alberta Precision Labs (APL)	Public Health Agency of Canada (PHAC) National Microbiology Laboratory	Buss et al
EPI_ISL_2164722	Canada/AB-ABPHL-05280/2021	2021-02-12	North America	Canada	Alberta Precision Labs (APL)	Public Health Agency of Canada (PHAC) National Microbiology Laboratory	Buss et al
EPI_ISL_2164723	Canada/AB-ABPHL-05281/2021	2021-02-11	North America	Canada	Alberta Precision Labs (APL)	Public Health Agency of Canada (PHAC) National Microbiology Laboratory	Buss et al
EPI_ISL_2164724	Canada/AB-ABPHL-05282/2021	2021-02-16	North America	Canada	Alberta Precision Labs (APL)	Public Health Agency of Canada (PHAC) National Microbiology Laboratory	Buss et al
EPI_ISL_2164726	Canada/AB-ABPHL-05284/2021	2021-02-14	North America	Canada	Alberta Precision Labs (APL)	Public Health Agency of Canada (PHAC) National Microbiology Laboratory	Buss et al
EPI_ISL_2164729	Canada/AB-ABPHL-05287/2021	2021-02-11	North America	Canada	Alberta Precision Labs (APL)	Public Health Agency of Canada (PHAC) National Microbiology Laboratory	Buss et al
EPI_ISL_2164730	Canada/AB-ABPHL-05288/2021	2021-02-13	North America	Canada	Alberta Precision Labs (APL)	Public Health Agency of Canada (PHAC) National Microbiology Laboratory	Buss et al
EPI_ISL_2164731	Canada/AB-ABPHL-05289/2021	2021-02-11	North America	Canada	Alberta Precision Labs (APL)	Public Health Agency of Canada (PHAC) National Microbiology Laboratory	Buss et al
EPI_ISL_2164734	Canada/AB-ABPHL-05292/2021	2021-02-14	North America	Canada	Alberta Precision Labs (APL)	Public Health Agency of Canada (PHAC) National Microbiology Laboratory	Buss et al
EPI_ISL_2164736	Canada/AB-ABPHL-05294/2021	2021-02-12	North America	Canada	Alberta Precision Labs (APL)	Public Health Agency of Canada (PHAC) National Microbiology Laboratory	Buss et al
EPI_ISL_2164739	Canada/AB-ABPHL-05297/2021	2021-02-12	North America	Canada	Alberta Precision Labs (APL)	Public Health Agency of Canada (PHAC) National Microbiology Laboratory	Buss et al
EPI_ISL_2164740	Canada/AB-ABPHL-05298/2021	2021-02-12	North America	Canada	Alberta Precision Labs (APL)	Public Health Agency of Canada (PHAC) National Microbiology Laboratory	Buss et al
EPI_ISL_2164741	Canada/AB-ABPHL-05300/2021	2021-02-11	North America	Canada	Alberta Precision Labs (APL)	Public Health Agency of Canada (PHAC) National Microbiology Laboratory	Buss et al
EPI_ISL_2164744	Canada/AB-ABPHL-05303/2021	2021-02-12	North America	Canada	Alberta Precision Labs (APL)	Public Health Agency of Canada (PHAC) National Microbiology Laboratory	Buss et al
EPI_ISL_2164747	Canada/AB-ABPHL-05306/2021	2021-02-12	North America	Canada	Alberta Precision Labs (APL)	Public Health Agency of Canada (PHAC) National Microbiology Laboratory	Buss et al
EPI_ISL_2164748	Canada/AB-ABPHL-05307/2021	2021-02-12	North America	Canada	Alberta Precision Labs (APL)	Public Health Agency of Canada (PHAC) National Microbiology Laboratory	Buss et al
EPI_ISL_2164749	Canada/AB-ABPHL-05308/2021	2021-02-13	North America	Canada	Alberta Precision Labs (APL)	Public Health Agency of Canada (PHAC) National Microbiology Laboratory	Buss et al
EPI_ISL_2164750	Canada/AB-ABPHL-05309/2021	2021-02-11	North America	Canada	Alberta Precision Labs (APL)	Public Health Agency of Canada (PHAC) National Microbiology Laboratory	Buss et al
EPI_ISL_2164752	Canada/AB-ABPHL-05311/2021	2021-02-13	North America	Canada	Alberta Precision Labs (APL)	Public Health Agency of Canada (PHAC) National Microbiology Laboratory	Buss et al
EPI_ISL_2164753	Canada/AB-ABPHL-05312/2021	2021-02-11	North America	Canada	Alberta Precision Labs (APL)	Public Health Agency of Canada (PHAC) National Microbiology Laboratory	Buss et al
EPI_ISL_2164754	Canada/AB-ABPHL-05313/2021	2021-02-11	North America	Canada	Alberta Precision Labs (APL)	Public Health Agency of Canada (PHAC) National Microbiology Laboratory	Buss et al
EPI_ISL_2164755	Canada/AB-ABPHL-05314/2021	2021-02-13	North America	Canada	Alberta Precision Labs (APL)	Public Health Agency of Canada (PHAC) National Microbiology Laboratory	Buss et al
EPI_ISL_2164758	Canada/AB-ABPHL-05318/2021	2021-02-12	North America	Canada	Alberta Precision Labs (APL)	Public Health Agency of Canada (PHAC) National Microbiology Laboratory	Buss et al
EPI_ISL_2164760	Canada/AB-ABPHL-05321/2021	2021-02-12	North America	Canada	Alberta Precision Labs (APL)	Public Health Agency of Canada (PHAC) National Microbiology Laboratory	Buss et al
EPI_ISL_2164761	Canada/AB-ABPHL-05322/2021	2021-02-11	North America	Canada	Alberta Precision Labs (APL)	Public Health Agency of Canada (PHAC) National Microbiology Laboratory	Buss et al
EPI_ISL_2164762	Canada/AB-ABPHL-05323/2021	2021-02-11	North America	Canada	Alberta Precision Labs (APL)	Public Health Agency of Canada (PHAC) National Microbiology Laboratory	Buss et al
EPI_ISL_2164764	Canada/AB-ABPHL-05325/2021	2021-02-13	North America	Canada	Alberta Precision Labs (APL)	Public Health Agency of Canada (PHAC) National Microbiology Laboratory	Buss et al
EPI_ISL_2164765	Canada/AB-ABPHL-05326/2021	2021-02-11	North America	Canada	Alberta Precision Labs (APL)	Public Health Agency of Canada (PHAC) National Microbiology Laboratory	Buss et al
EPI_ISL_2164766	Canada/AB-ABPHL-05327/2021	2021-02-11	North America	Canada	Alberta Precision Labs (APL)	Public Health Agency of Canada (PHAC) National Microbiology Laboratory	Buss et al
EPI_ISL_2164767	Canada/AB-ABPHL-05328/2021	2021-02-11	North America	Canada	Alberta Precision Labs (APL)	Public Health Agency of Canada (PHAC) National Microbiology Laboratory	Buss et al
EPI_ISL_2164768	Canada/AB-ABPHL-05329/2021	2021-02-14	North America	Canada	Alberta Precision Labs (APL)	Public Health Agency of Canada (PHAC) National Microbiology Laboratory	Buss et al
EPI_ISL_2164770	Canada/AB-ABPHL-05331/2021	2021-02-13	North America	Canada	Alberta Precision Labs (APL)	Public Health Agency of Canada (PHAC) National Microbiology Laboratory	Buss et al
EPI_ISL_2164771	Canada/AB-ABPHL-05332/2021	2021-02-13	North America	Canada	Alberta Precision Labs (APL)	Public Health Agency of Canada (PHAC) National Microbiology Laboratory	Buss et al
EPI_ISL_2164772	Canada/AB-ABPHL-05333/2021	2021-02-11	North America	Canada	Alberta Precision Labs (APL)	Public Health Agency of Canada (PHAC) National Microbiology Laboratory	Buss et al
EPI_ISL_2164773	Canada/AB-ABPHL-05335/2021	2021-02-12	North America	Canada	Alberta Precision Labs (APL)	Public Health Agency of Canada (PHAC) National Microbiology Laboratory	Buss et al
EPI_ISL_2164775	Canada/AB-ABPHL-05338/2021	2021-02-11	North America	Canada	Alberta Precision Labs (APL)	Public Health Agency of Canada (PHAC) National Microbiology Laboratory	Buss et al
EPI_ISL_2164776	Canada/AB-ABPHL-05339/2021	2021-02-12	North America	Canada	Alberta Precision Labs (APL)	Public Health Agency of Canada (PHAC) National Microbiology Laboratory	Buss et al
EPI_ISL_2164779	Canada/AB-ABPHL-05343/2021	2021-02-13	North America	Canada	Alberta Precision Labs (APL)	Public Health Agency of Canada (PHAC) National Microbiology Laboratory	Buss et al
EPI_ISL_2164781	Canada/AB-ABPHL-05345/2021	2021-02-12	North America	Canada	Alberta Precision Labs (APL)	Public Health Agency of Canada (PHAC) National Microbiology Laboratory	Buss et al
EPI_ISL_2164783	Canada/AB-ABPHL-05347/2021	2021-02-11	North America	Canada	Alberta Precision Labs (APL)	Public Health Agency of Canada (PHAC) National Microbiology Laboratory	Buss et al
EPI_ISL_2164784	Canada/AB-ABPHL-05349/2021	2021-02-12	North America	Canada	Alberta Precision Labs (APL)	Public Health Agency of Canada (PHAC) National Microbiology Laboratory	Buss et al
EPI_ISL_2164785	Canada/AB-ABPHL-05350/2021	2021-02-11	North America	Canada	Alberta Precision Labs (APL)	Public Health Agency of Canada (PHAC) National Microbiology Laboratory	Buss et al
EPI_ISL_2164786	Canada/AB-ABPHL-05351/2021	2021-02-11	North America	Canada	Alberta Precision Labs (APL)	Public Health Agency of Canada (PHAC) National Microbiology Laboratory	Buss et al
EPI_ISL_2164788	Canada/AB-ABPHL-05353/2021	2021-02-12	North America	Canada	Alberta Precision Labs (APL)	Public Health Agency of Canada (PHAC) National Microbiology Laboratory	Buss et al
EPI_ISL_2164789	Canada/AB-ABPHL-05354/2021	2021-02-12	North America	Canada	Alberta Precision Labs (APL)	Public Health Agency of Canada (PHAC) National Microbiology Laboratory	Buss et al
EPI_ISL_2164792	Canada/AB-ABPHL-05357/2021	2021-02-11	North America	Canada	Alberta Precision Labs (APL)	Public Health Agency of Canada (PHAC) National Microbiology Laboratory	Buss et al
EPI_ISL_2164793	Canada/AB-ABPHL-05358/2021	2021-02-14	North America	Canada	Alberta Precision Labs (APL)	Public Health Agency of Canada (PHAC) National Microbiology Laboratory	Buss et al
EPI_ISL_2164795	Canada/AB-ABPHL-05360/2021	2021-02-12	North America	Canada	Alberta Precision Labs (APL)	Public Health Agency of Canada (PHAC) National Microbiology Laboratory	Buss et al
EPI_ISL_2164796	Canada/AB-ABPHL-05361/2021	2021-02-15	North America	Canada	Alberta Precision Labs (APL)	Public Health Agency of Canada (PHAC) National Microbiology Laboratory	Buss et al
EPI_ISL_2164799	Canada/AB-ABPHL-05364/2021	2021-02-10	North America	Canada	Alberta Precision Labs (APL)	Public Health Agency of Canada (PHAC) National Microbiology Laboratory	Buss et al
EPI_ISL_2164800	Canada/AB-ABPHL-05365/2021	2021-02-12	North America	Canada	Alberta Precision Labs (APL)	Public Health Agency of Canada (PHAC) National Microbiology Laboratory	Buss et al
EPI_ISL_2164801	Canada/AB-ABPHL-05366/2021	2021-02-12	North America	Canada	Alberta Precision Labs (APL)	Public Health Agency of Canada (PHAC) National Microbiology Laboratory	Buss et al
EPI_ISL_2164802	Canada/AB-ABPHL-05367/2021	2021-02-12	North America	Canada	Alberta Precision Labs (APL)	Public Health Agency of Canada (PHAC) National Microbiology Laboratory	Buss et al
EPI_ISL_2164805	Canada/AB-ABPHL-05370/2021	2021-02-11	North America	Canada	Alberta Precision Labs (APL)	Public Health Agency of Canada (PHAC) National Microbiology Laboratory	Buss et al
EPI_ISL_2164806	Canada/AB-ABPHL-05371/2021	2021-02-14	North America	Canada	Alberta Precision Labs (APL)	Public Health Agency of Canada (PHAC) National Microbiology Laboratory	Buss et al
EPI_ISL_2164807	Canada/AB-ABPHL-05372/2021	2021-02-12	North America	Canada	Alberta Precision Labs (APL)	Public Health Agency of Canada (PHAC) National Microbiology Laboratory	Buss et al
EPI_ISL_2164808	Canada/AB-ABPHL-05373/2021	2021-02-12	North America	Canada	Alberta Precision Labs (APL)	Public Health Agency of Canada (PHAC) National Microbiology Laboratory	Buss et al
EPI_ISL_2164809	Canada/AB-ABPHL-05375/2021	2021-02-11	North America	Canada	Alberta Precision Labs (APL)	Public Health Agency of Canada (PHAC) National Microbiology Laboratory	Buss et al
EPI_ISL_2164811	Canada/AB-ABPHL-05379/2021	2021-02-12	North America	Canada	Alberta Precision Labs (APL)	Public Health Agency of Canada (PHAC) National Microbiology Laboratory	Buss et al
EPI_ISL_2164812	Canada/AB-ABPHL-05381/2021	2021-02-12	North America	Canada	Alberta Precision Labs (APL)	Public Health Agency of Canada (PHAC) National Microbiology Laboratory	Buss et al
EPI_ISL_2164814	Canada/AB-ABPHL-05383/2021	2021-02-14	North America	Canada	Alberta Precision Labs (APL)	Public Health Agency of Canada (PHAC) National Microbiology Laboratory	Buss et al
EPI_ISL_2164815	Canada/AB-ABPHL-05384/2021	2021-02-11	North America	Canada	Alberta Precision Labs (APL)	Public Health Agency of Canada (PHAC) National Microbiology Laboratory	Buss et al
EPI_ISL_2164816	Canada/AB-ABPHL-05385/2021	2021-02-09	North America	Canada	Alberta Precision Labs (APL)	Public Health Agency of Canada (PHAC) National Microbiology Laboratory	Buss et al
EPI_ISL_2164817	Canada/AB-ABPHL-05386/2021	2021-02-15	North America	Canada	Alberta Precision Labs (APL)	Public Health Agency of Canada (PHAC) National Microbiology Laboratory	Buss et al
EPI_ISL_2164818	Canada/AB-ABPHL-05387/2021	2021-02-13	North America	Canada	Alberta Precision Labs (APL)	Public Health Agency of Canada (PHAC) National Microbiology Laboratory	Buss et al
EPI_ISL_2164819	Canada/AB-ABPHL-05388/2021	2021-02-14	North America	Canada	Alberta Precision Labs (APL)	Public Health Agency of Canada (PHAC) National Microbiology Laboratory	Buss et al
EPI_ISL_2164820	Canada/AB-ABPHL-05389/2021	2021-02-12	North America	Canada	Alberta Precision Labs (APL)	Public Health Agency of Canada (PHAC) National Microbiology Laboratory	Buss et al
EPI_ISL_2164821	Canada/AB-ABPHL-05390/2021	2021-02-15	North America	Canada	Alberta Precision Labs (APL)	Public Health Agency of Canada (PHAC) National Microbiology Laboratory	Buss et al
EPI_ISL_2164822	Canada/AB-ABPHL-05391/2021	2021-02-11	North America	Canada	Alberta Precision Labs (APL)	Public Health Agency of Canada (PHAC) National Microbiology Laboratory	Buss et al
EPI_ISL_2164824	Canada/AB-ABPHL-05392/2021	2021-02-11	North America	Canada	Alberta Precision Labs (APL)	Public Health Agency of Canada (PHAC) National Microbiology Laboratory	Buss et al
EPI_ISL_2164825	Canada/AB-ABPHL-05393/2021	2021-02-14	North America	Canada	Alberta Precision Labs (APL)	Public Health Agency of Canada (PHAC) National Microbiology Laboratory	Buss et al
EPI_ISL_2164826	Canada/AB-ABPHL-05394/2021	2021-02-11	North America	Canada	Alberta Precision Labs (APL)	Public Health Agency of Canada (PHAC) National Microbiology Laboratory	Buss et al
EPI_ISL_2164827	Canada/AB-ABPHL-05395/2021	2021-02-12	North America	Canada	Alberta Precision Labs (APL)	Public Health Agency of Canada (PHAC) National Microbiology Laboratory	Buss et al
EPI_ISL_2164828	Canada/AB-ABPHL-05396/2021	2021-02-14	North America	Canada	Alberta Precision Labs (APL)	Public Health Agency of Canada (PHAC) National Microbiology Laboratory	Buss et al
EPI_ISL_2164829	Canada/AB-ABPHL-05397/2021	2021-02-15	North America	Canada	Alberta Precision Labs (APL)	Public Health Agency of Canada (PHAC) National Microbiology Laboratory	Buss et al
EPI_ISL_2164830	Canada/AB-ABPHL-05398/2021	2021-02-09	North America	Canada	Alberta Precision Labs (APL)	Public Health Agency of Canada (PHAC) National Microbiology Laboratory	Buss et al
EPI_ISL_2164831	Canada/AB-ABPHL-05399/2021	2021-02-09	North America	Canada	Alberta Precision Labs (APL)	Public Health Agency of Canada (PHAC) National Microbiology Laboratory	Buss et al
EPI_ISL_2164832	Canada/AB-ABPHL-05400/2021	2021-02-13	North America	Canada	Alberta Precision Labs (APL)	Public Health Agency of Canada (PHAC) National Microbiology Laboratory	Buss et al
EPI_ISL_2164833	Canada/AB-ABPHL-05401/2021	2021-02-14	North America	Canada	Alberta Precision Labs (APL)	Public Health Agency of Canada (PHAC) National Microbiology Laboratory	Buss et al
EPI_ISL_2164834	Canada/AB-ABPHL-05402/2021	2021-02-12	North America	Canada	Alberta Precision Labs (APL)	Public Health Agency of Canada (PHAC) National Microbiology Laboratory	Buss et al
EPI_ISL_2164835	Canada/AB-ABPHL-05403/2021	2021-02-13	North America	Canada	Alberta Precision Labs (APL)	Public Health Agency of Canada (PHAC) National Microbiology Laboratory	Buss et al
EPI_ISL_2164836	Canada/AB-ABPHL-05404/2021	2021-02-14	North America	Canada	Alberta Precision Labs (APL)	Public Health Agency of Canada (PHAC) National Microbiology Laboratory	Buss et al
EPI_ISL_2164837	Canada/AB-ABPHL-05405/2021	2021-02-11	North America	Canada	Alberta Precision Labs (APL)	Public Health Agency of Canada (PHAC) National Microbiology Laboratory	Buss et al
EPI_ISL_2164838	Canada/AB-ABPHL-05406/2021	2021-02-13	North America	Canada	Alberta Precision Labs (APL)	Public Health Agency of Canada (PHAC) National Microbiology Laboratory	Buss et al
EPI_ISL_2164840	Canada/AB-ABPHL-05408/2021	2021-02-12	North America	Canada	Alberta Precision Labs (APL)	Public Health Agency of Canada (PHAC) National Microbiology Laboratory	Buss et al
EPI_ISL_2164841	Canada/AB-ABPHL-05409/2021	2021-02-16	North America	Canada	Alberta Precision Labs (APL)	Public Health Agency of Canada (PHAC) National Microbiology Laboratory	Buss et al
EPI_ISL_2164842	Canada/AB-ABPHL-05410/2021	2021-02-15	North America	Canada	Alberta Precision Labs (APL)	Public Health Agency of Canada (PHAC) National Microbiology Laboratory	Buss et al
EPI_ISL_2164843	Canada/AB-ABPHL-05411/2021	2021-02-15	North America	Canada	Alberta Precision Labs (APL)	Public Health Agency of Canada (PHAC) National Microbiology Laboratory	Buss et al
EPI_ISL_2164844	Canada/AB-ABPHL-05412/2021	2021-02-12	North America	Canada	Alberta Precision Labs (APL)	Public Health Agency of Canada (PHAC) National Microbiology Laboratory	Buss et al
EPI_ISL_2164845	Canada/AB-ABPHL-05413/2021	2021-02-15	North America	Canada	Alberta Precision Labs (APL)	Public Health Agency of Canada (PHAC) National Microbiology Laboratory	Buss et al
EPI_ISL_2164846	Canada/AB-ABPHL-05414/2021	2021-02-15	North America	Canada	Alberta Precision Labs (APL)	Public Health Agency of Canada (PHAC) National Microbiology Laboratory	Buss et al
EPI_ISL_2164847	Canada/AB-ABPHL-05415/2021	2021-02-15	North America	Canada	Alberta Precision Labs (APL)	Public Health Agency of Canada (PHAC) National Microbiology Laboratory	Buss et al
EPI_ISL_2164848	Canada/AB-ABPHL-05416/2021	2021-02-13	North America	Canada	Alberta Precision Labs (APL)	Public Health Agency of Canada (PHAC) National Microbiology Laboratory	Buss et al
EPI_ISL_2164849	Canada/AB-ABPHL-05417/2021	2021-02-10	North America	Canada	Alberta Precision Labs (APL)	Public Health Agency of Canada (PHAC) National Microbiology Laboratory	Buss et al
EPI_ISL_2164850	Canada/AB-ABPHL-05418/2021	2021-02-10	North America	Canada	Alberta Precision Labs (APL)	Public Health Agency of Canada (PHAC) National Microbiology Laboratory	Buss et al
EPI_ISL_2164852	Canada/AB-ABPHL-05420/2021	2021-02-10	North America	Canada	Alberta Precision Labs (APL)	Public Health Agency of Canada (PHAC) National Microbiology Laboratory	Buss et al
EPI_ISL_2164854	Canada/AB-ABPHL-05422/2021	2021-02-15	North America	Canada	Alberta Precision Labs (APL)	Public Health Agency of Canada (PHAC) National Microbiology Laboratory	Buss et al
EPI_ISL_2164855	Canada/AB-ABPHL-05423/2021	2021-02-15	North America	Canada	Alberta Precision Labs (APL)	Public Health Agency of Canada (PHAC) National Microbiology Laboratory	Buss et al
EPI_ISL_2164856	Canada/AB-ABPHL-05424/2021	2021-02-08	North America	Canada	Alberta Precision Labs (APL)	Public Health Agency of Canada (PHAC) National Microbiology Laboratory	Buss et al
EPI_ISL_2164857	Canada/AB-ABPHL-05425/2021	2021-02-12	North America	Canada	Alberta Precision Labs (APL)	Public Health Agency of Canada (PHAC) National Microbiology Laboratory	Buss et al
EPI_ISL_2164860	Canada/AB-ABPHL-05429/2021	2021-02-12	North America	Canada	Alberta Precision Labs (APL)	Public Health Agency of Canada (PHAC) National Microbiology Laboratory	Buss et al
EPI_ISL_2164861	Canada/AB-ABPHL-05430/2021	2021-02-14	North America	Canada	Alberta Precision Labs (APL)	Public Health Agency of Canada (PHAC) National Microbiology Laboratory	Buss et al
EPI_ISL_2164862	Canada/AB-ABPHL-05431/2021	2021-02-13	North America	Canada	Alberta Precision Labs (APL)	Public Health Agency of Canada (PHAC) National Microbiology Laboratory	Buss et al
EPI_ISL_2164863	Canada/AB-ABPHL-05432/2021	2021-02-11	North America	Canada	Alberta Precision Labs (APL)	Public Health Agency of Canada (PHAC) National Microbiology Laboratory	Buss et al
EPI_ISL_2164865	Canada/AB-ABPHL-05434/2021	2021-02-10	North America	Canada	Alberta Precision Labs (APL)	Public Health Agency of Canada (PHAC) National Microbiology Laboratory	Buss et al
EPI_ISL_2164866	Canada/AB-ABPHL-05435/2021	2021-02-09	North America	Canada	Alberta Precision Labs (APL)	Public Health Agency of Canada (PHAC) National Microbiology Laboratory	Buss et al
EPI_ISL_2164869	Canada/AB-ABPHL-05439/2021	2021-02-14	North America	Canada	Alberta Precision Labs (APL)	Public Health Agency of Canada (PHAC) National Microbiology Laboratory	Buss et al
EPI_ISL_2164873	Canada/AB-ABPHL-05443/2021	2021-02-11	North America	Canada	Alberta Precision Labs (APL)	Public Health Agency of Canada (PHAC) National Microbiology Laboratory	Buss et al
EPI_ISL_2164875	Canada/AB-ABPHL-05445/2021	2021-02-09	North America	Canada	Alberta Precision Labs (APL)	Public Health Agency of Canada (PHAC) National Microbiology Laboratory	Buss et al
EPI_ISL_2164877	Canada/AB-ABPHL-05447/2021	2021-02-15	North America	Canada	Alberta Precision Labs (APL)	Public Health Agency of Canada (PHAC) National Microbiology Laboratory	Buss et al
EPI_ISL_2164878	Canada/AB-ABPHL-05450/2021	2021-02-15	North America	Canada	Alberta Precision Labs (APL)	Public Health Agency of Canada (PHAC) National Microbiology Laboratory	Buss et al
EPI_ISL_2164879	Canada/AB-ABPHL-05451/2021	2021-02-11	North America	Canada	Alberta Precision Labs (APL)	Public Health Agency of Canada (PHAC) National Microbiology Laboratory	Buss et al
EPI_ISL_2164888	Canada/AB-ABPHL-05462/2021	2021-02-13	North America	Canada	Alberta Precision Labs (APL)	Public Health Agency of Canada (PHAC) National Microbiology Laboratory	Buss et al
EPI_ISL_2164889	Canada/AB-ABPHL-05465/2021	2021-02-14	North America	Canada	Alberta Precision Labs (APL)	Public Health Agency of Canada (PHAC) National Microbiology Laboratory	Buss et al
EPI_ISL_2164891	Canada/AB-ABPHL-05467/2021	2021-02-12	North America	Canada	Alberta Precision Labs (APL)	Public Health Agency of Canada (PHAC) National Microbiology Laboratory	Buss et al
EPI_ISL_2164893	Canada/AB-ABPHL-05470/2021	2021-02-15	North America	Canada	Alberta Precision Labs (APL)	Public Health Agency of Canada (PHAC) National Microbiology Laboratory	Buss et al
EPI_ISL_2164904	Canada/AB-ABPHL-05482/2021	2021-02-05	North America	Canada	Alberta Precision Labs (APL)	Public Health Agency of Canada (PHAC) National Microbiology Laboratory	Buss et al
EPI_ISL_2164905	Canada/AB-ABPHL-05483/2021	2021-02-10	North America	Canada	Alberta Precision Labs (APL)	Public Health Agency of Canada (PHAC) National Microbiology Laboratory	Buss et al
EPI_ISL_2164906	Canada/AB-ABPHL-05484/2021	2021-02-10	North America	Canada	Alberta Precision Labs (APL)	Public Health Agency of Canada (PHAC) National Microbiology Laboratory	Buss et al
EPI_ISL_2164907	Canada/AB-ABPHL-05485/2021	2021-02-09	North America	Canada	Alberta Precision Labs (APL)	Public Health Agency of Canada (PHAC) National Microbiology Laboratory	Buss et al
EPI_ISL_2164908	Canada/AB-ABPHL-05486/2021	2021-02-11	North America	Canada	Alberta Precision Labs (APL)	Public Health Agency of Canada (PHAC) National Microbiology Laboratory	Buss et al
EPI_ISL_2164909	Canada/AB-ABPHL-05487/2021	2021-02-12	North America	Canada	Alberta Precision Labs (APL)	Public Health Agency of Canada (PHAC) National Microbiology Laboratory	Buss et al
EPI_ISL_2164910	Canada/AB-ABPHL-05488/2021	2021-02-12	North America	Canada	Alberta Precision Labs (APL)	Public Health Agency of Canada (PHAC) National Microbiology Laboratory	Buss et al
EPI_ISL_2164911	Canada/AB-ABPHL-05489/2021	2021-02-13	North America	Canada	Alberta Precision Labs (APL)	Public Health Agency of Canada (PHAC) National Microbiology Laboratory	Buss et al
EPI_ISL_2164912	Canada/AB-ABPHL-05490/2021	2021-02-09	North America	Canada	Alberta Precision Labs (APL)	Public Health Agency of Canada (PHAC) National Microbiology Laboratory	Buss et al
EPI_ISL_2164913	Canada/AB-ABPHL-05491/2021	2021-02-09	North America	Canada	Alberta Precision Labs (APL)	Public Health Agency of Canada (PHAC) National Microbiology Laboratory	Buss et al
EPI_ISL_2164914	Canada/AB-ABPHL-05492/2021	2021-02-10	North America	Canada	Alberta Precision Labs (APL)	Public Health Agency of Canada (PHAC) National Microbiology Laboratory	Buss et al
EPI_ISL_2164915	Canada/AB-ABPHL-05493/2021	2021-02-09	North America	Canada	Alberta Precision Labs (APL)	Public Health Agency of Canada (PHAC) National Microbiology Laboratory	Buss et al
EPI_ISL_2164916	Canada/AB-ABPHL-05494/2021	2021-02-11	North America	Canada	Alberta Precision Labs (APL)	Public Health Agency of Canada (PHAC) National Microbiology Laboratory	Buss et al
EPI_ISL_2164917	Canada/AB-ABPHL-05495/2021	2021-02-13	North America	Canada	Alberta Precision Labs (APL)	Public Health Agency of Canada (PHAC) National Microbiology Laboratory	Buss et al
EPI_ISL_2164918	Canada/AB-ABPHL-05496/2021	2021-02-11	North America	Canada	Alberta Precision Labs (APL)	Public Health Agency of Canada (PHAC) National Microbiology Laboratory	Buss et al
EPI_ISL_2164919	Canada/AB-ABPHL-05497/2021	2021-02-11	North America	Canada	Alberta Precision Labs (APL)	Public Health Agency of Canada (PHAC) National Microbiology Laboratory	Buss et al
EPI_ISL_2164920	Canada/AB-ABPHL-05498/2021	2021-02-12	North America	Canada	Alberta Precision Labs (APL)	Public Health Agency of Canada (PHAC) National Microbiology Laboratory	Buss et al
EPI_ISL_2164921	Canada/AB-ABPHL-05499/2021	2021-02-09	North America	Canada	Alberta Precision Labs (APL)	Public Health Agency of Canada (PHAC) National Microbiology Laboratory	Buss et al
EPI_ISL_2164922	Canada/AB-ABPHL-05500/2021	2021-02-12	North America	Canada	Alberta Precision Labs (APL)	Public Health Agency of Canada (PHAC) National Microbiology Laboratory	Buss et al
EPI_ISL_2164923	Canada/AB-ABPHL-05501/2021	2021-02-10	North America	Canada	Alberta Precision Labs (APL)	Public Health Agency of Canada (PHAC) National Microbiology Laboratory	Buss et al
EPI_ISL_2164924	Canada/AB-ABPHL-05502/2021	2021-02-13	North America	Canada	Alberta Precision Labs (APL)	Public Health Agency of Canada (PHAC) National Microbiology Laboratory	Buss et al
EPI_ISL_2164925	Canada/AB-ABPHL-05503/2021	2021-02-13	North America	Canada	Alberta Precision Labs (APL)	Public Health Agency of Canada (PHAC) National Microbiology Laboratory	Buss et al
EPI_ISL_2164926	Canada/AB-ABPHL-05504/2021	2021-02-13	North America	Canada	Alberta Precision Labs (APL)	Public Health Agency of Canada (PHAC) National Microbiology Laboratory	Buss et al
EPI_ISL_2164927	Canada/AB-ABPHL-05505/2021	2021-02-13	North America	Canada	Alberta Precision Labs (APL)	Public Health Agency of Canada (PHAC) National Microbiology Laboratory	Buss et al
EPI_ISL_2164928	Canada/AB-ABPHL-05506/2021	2021-02-13	North America	Canada	Alberta Precision Labs (APL)	Public Health Agency of Canada (PHAC) National Microbiology Laboratory	Buss et al
EPI_ISL_2164929	Canada/AB-ABPHL-05507/2021	2021-02-13	North America	Canada	Alberta Precision Labs (APL)	Public Health Agency of Canada (PHAC) National Microbiology Laboratory	Buss et al
EPI_ISL_2164930	Canada/AB-ABPHL-05508/2021	2021-02-15	North America	Canada	Alberta Precision Labs (APL)	Public Health Agency of Canada (PHAC) National Microbiology Laboratory	Buss et al
EPI_ISL_2164931	Canada/AB-ABPHL-05509/2021	2021-02-16	North America	Canada	Alberta Precision Labs (APL)	Public Health Agency of Canada (PHAC) National Microbiology Laboratory	Buss et al
EPI_ISL_2164932	Canada/AB-ABPHL-05510/2021	2021-02-15	North America	Canada	Alberta Precision Labs (APL)	Public Health Agency of Canada (PHAC) National Microbiology Laboratory	Buss et al
EPI_ISL_2164933	Canada/AB-ABPHL-05511/2021	2021-02-14	North America	Canada	Alberta Precision Labs (APL)	Public Health Agency of Canada (PHAC) National Microbiology Laboratory	Buss et al
EPI_ISL_2164934	Canada/AB-ABPHL-05512/2021	2021-02-14	North America	Canada	Alberta Precision Labs (APL)	Public Health Agency of Canada (PHAC) National Microbiology Laboratory	Buss et al
EPI_ISL_2164939	Canada/AB-ABPHL-05517/2021	2021-02-15	North America	Canada	Alberta Precision Labs (APL)	Public Health Agency of Canada (PHAC) National Microbiology Laboratory	Buss et al
EPI_ISL_2164941	Canada/AB-ABPHL-05519/2021	2021-02-14	North America	Canada	Alberta Precision Labs (APL)	Public Health Agency of Canada (PHAC) National Microbiology Laboratory	Buss et al
EPI_ISL_2164942	Canada/AB-ABPHL-05520/2021	2021-02-15	North America	Canada	Alberta Precision Labs (APL)	Public Health Agency of Canada (PHAC) National Microbiology Laboratory	Buss et al
EPI_ISL_2164943	Canada/AB-ABPHL-05521/2021	2021-02-20	North America	Canada	Alberta Precision Labs (APL)	Public Health Agency of Canada (PHAC) National Microbiology Laboratory	Buss et al
EPI_ISL_2164944	Canada/AB-ABPHL-05522/2021	2021-02-20	North America	Canada	Alberta Precision Labs (APL)	Public Health Agency of Canada (PHAC) National Microbiology Laboratory	Buss et al
EPI_ISL_2164945	Canada/AB-ABPHL-05523/2021	2021-02-20	North America	Canada	Alberta Precision Labs (APL)	Public Health Agency of Canada (PHAC) National Microbiology Laboratory	Buss et al
EPI_ISL_2164946	Canada/AB-ABPHL-05524/2021	2021-02-20	North America	Canada	Alberta Precision Labs (APL)	Public Health Agency of Canada (PHAC) National Microbiology Laboratory	Buss et al
EPI_ISL_2164947	Canada/AB-ABPHL-05525/2021	2021-02-20	North America	Canada	Alberta Precision Labs (APL)	Public Health Agency of Canada (PHAC) National Microbiology Laboratory	Buss et al
EPI_ISL_2164948	Canada/AB-ABPHL-05526/2021	2021-02-20	North America	Canada	Alberta Precision Labs (APL)	Public Health Agency of Canada (PHAC) National Microbiology Laboratory	Buss et al
EPI_ISL_2164949	Canada/AB-ABPHL-05527/2021	2021-02-19	North America	Canada	Alberta Precision Labs (APL)	Public Health Agency of Canada (PHAC) National Microbiology Laboratory	Buss et al
EPI_ISL_2164950	Canada/AB-ABPHL-05528/2021	2021-02-19	North America	Canada	Alberta Precision Labs (APL)	Public Health Agency of Canada (PHAC) National Microbiology Laboratory	Buss et al
EPI_ISL_2164951	Canada/AB-ABPHL-05529/2021	2021-02-19	North America	Canada	Alberta Precision Labs (APL)	Public Health Agency of Canada (PHAC) National Microbiology Laboratory	Buss et al
EPI_ISL_2164952	Canada/AB-ABPHL-05530/2021	2021-02-19	North America	Canada	Alberta Precision Labs (APL)	Public Health Agency of Canada (PHAC) National Microbiology Laboratory	Buss et al
EPI_ISL_2164953	Canada/AB-ABPHL-05531/2021	2021-02-19	North America	Canada	Alberta Precision Labs (APL)	Public Health Agency of Canada (PHAC) National Microbiology Laboratory	Buss et al
EPI_ISL_2164954	Canada/AB-ABPHL-05532/2021	2021-02-19	North America	Canada	Alberta Precision Labs (APL)	Public Health Agency of Canada (PHAC) National Microbiology Laboratory	Buss et al
EPI_ISL_2164955	Canada/AB-ABPHL-05533/2021	2021-02-19	North America	Canada	Alberta Precision Labs (APL)	Public Health Agency of Canada (PHAC) National Microbiology Laboratory	Buss et al
EPI_ISL_2164956	Canada/AB-ABPHL-05534/2021	2021-02-19	North America	Canada	Alberta Precision Labs (APL)	Public Health Agency of Canada (PHAC) National Microbiology Laboratory	Buss et al
EPI_ISL_2164957	Canada/AB-ABPHL-05535/2021	2021-02-20	North America	Canada	Alberta Precision Labs (APL)	Public Health Agency of Canada (PHAC) National Microbiology Laboratory	Buss et al
EPI_ISL_2164958	Canada/AB-ABPHL-05536/2021	2021-02-20	North America	Canada	Alberta Precision Labs (APL)	Public Health Agency of Canada (PHAC) National Microbiology Laboratory	Buss et al
EPI_ISL_2164959	Canada/AB-ABPHL-05537/2021	2021-02-20	North America	Canada	Alberta Precision Labs (APL)	Public Health Agency of Canada (PHAC) National Microbiology Laboratory	Buss et al
EPI_ISL_2164960	Canada/AB-ABPHL-05539/2021	2021-02-20	North America	Canada	Alberta Precision Labs (APL)	Public Health Agency of Canada (PHAC) National Microbiology Laboratory	Buss et al
EPI_ISL_2164962	Canada/AB-ABPHL-05541/2021	2021-02-20	North America	Canada	Alberta Precision Labs (APL)	Public Health Agency of Canada (PHAC) National Microbiology Laboratory	Buss et al
EPI_ISL_2164963	Canada/AB-ABPHL-05542/2021	2021-02-19	North America	Canada	Alberta Precision Labs (APL)	Public Health Agency of Canada (PHAC) National Microbiology Laboratory	Buss et al
EPI_ISL_2164964	Canada/AB-ABPHL-05543/2021	2021-02-19	North America	Canada	Alberta Precision Labs (APL)	Public Health Agency of Canada (PHAC) National Microbiology Laboratory	Buss et al
EPI_ISL_2164965	Canada/AB-ABPHL-05544/2021	2021-02-19	North America	Canada	Alberta Precision Labs (APL)	Public Health Agency of Canada (PHAC) National Microbiology Laboratory	Buss et al
EPI_ISL_2164966	Canada/AB-ABPHL-05545/2021	2021-02-19	North America	Canada	Alberta Precision Labs (APL)	Public Health Agency of Canada (PHAC) National Microbiology Laboratory	Buss et al
EPI_ISL_2164967	Canada/AB-ABPHL-05546/2021	2021-02-19	North America	Canada	Alberta Precision Labs (APL)	Public Health Agency of Canada (PHAC) National Microbiology Laboratory	Buss et al
EPI_ISL_2164968	Canada/AB-ABPHL-05547/2021	2021-02-19	North America	Canada	Alberta Precision Labs (APL)	Public Health Agency of Canada (PHAC) National Microbiology Laboratory	Buss et al
EPI_ISL_2164969	Canada/AB-ABPHL-05548/2021	2021-02-19	North America	Canada	Alberta Precision Labs (APL)	Public Health Agency of Canada (PHAC) National Microbiology Laboratory	Buss et al
EPI_ISL_2164970	Canada/AB-ABPHL-05549/2021	2021-02-19	North America	Canada	Alberta Precision Labs (APL)	Public Health Agency of Canada (PHAC) National Microbiology Laboratory	Buss et al
EPI_ISL_2164971	Canada/AB-ABPHL-05550/2021	2021-02-19	North America	Canada	Alberta Precision Labs (APL)	Public Health Agency of Canada (PHAC) National Microbiology Laboratory	Buss et al
EPI_ISL_2164972	Canada/AB-ABPHL-05551/2021	2021-02-19	North America	Canada	Alberta Precision Labs (APL)	Public Health Agency of Canada (PHAC) National Microbiology Laboratory	Buss et al
EPI_ISL_2164973	Canada/AB-ABPHL-05552/2021	2021-02-20	North America	Canada	Alberta Precision Labs (APL)	Public Health Agency of Canada (PHAC) National Microbiology Laboratory	Buss et al
EPI_ISL_2164974	Canada/AB-ABPHL-05553/2021	2021-02-20	North America	Canada	Alberta Precision Labs (APL)	Public Health Agency of Canada (PHAC) National Microbiology Laboratory	Buss et al
EPI_ISL_2164975	Canada/AB-ABPHL-05554/2021	2021-02-19	North America	Canada	Alberta Precision Labs (APL)	Public Health Agency of Canada (PHAC) National Microbiology Laboratory	Buss et al
EPI_ISL_2164976	Canada/AB-ABPHL-05555/2021	2021-02-19	North America	Canada	Alberta Precision Labs (APL)	Public Health Agency of Canada (PHAC) National Microbiology Laboratory	Buss et al
EPI_ISL_2164977	Canada/AB-ABPHL-05556/2021	2021-02-20	North America	Canada	Alberta Precision Labs (APL)	Public Health Agency of Canada (PHAC) National Microbiology Laboratory	Buss et al
EPI_ISL_2164978	Canada/AB-ABPHL-05557/2021	2021-02-20	North America	Canada	Alberta Precision Labs (APL)	Public Health Agency of Canada (PHAC) National Microbiology Laboratory	Buss et al
EPI_ISL_2164979	Canada/AB-ABPHL-05558/2021	2021-02-20	North America	Canada	Alberta Precision Labs (APL)	Public Health Agency of Canada (PHAC) National Microbiology Laboratory	Buss et al
EPI_ISL_2164980	Canada/AB-ABPHL-05560/2021	2021-02-20	North America	Canada	Alberta Precision Labs (APL)	Public Health Agency of Canada (PHAC) National Microbiology Laboratory	Buss et al
EPI_ISL_2164981	Canada/AB-ABPHL-05561/2021	2021-02-20	North America	Canada	Alberta Precision Labs (APL)	Public Health Agency of Canada (PHAC) National Microbiology Laboratory	Buss et al
EPI_ISL_2164982	Canada/AB-ABPHL-05562/2021	2021-02-20	North America	Canada	Alberta Precision Labs (APL)	Public Health Agency of Canada (PHAC) National Microbiology Laboratory	Buss et al
EPI_ISL_2164983	Canada/AB-ABPHL-05563/2021	2021-02-20	North America	Canada	Alberta Precision Labs (APL)	Public Health Agency of Canada (PHAC) National Microbiology Laboratory	Buss et al
EPI_ISL_2164984	Canada/AB-ABPHL-05564/2021	2021-02-20	North America	Canada	Alberta Precision Labs (APL)	Public Health Agency of Canada (PHAC) National Microbiology Laboratory	Buss et al
EPI_ISL_2164985	Canada/AB-ABPHL-05565/2021	2021-02-15	North America	Canada	Alberta Precision Labs (APL)	Public Health Agency of Canada (PHAC) National Microbiology Laboratory	Buss et al
EPI_ISL_2164986	Canada/AB-ABPHL-05566/2021	2021-02-10	North America	Canada	Alberta Precision Labs (APL)	Public Health Agency of Canada (PHAC) National Microbiology Laboratory	Buss et al
EPI_ISL_2164987	Canada/AB-ABPHL-05567/2021	2021-02-13	North America	Canada	Alberta Precision Labs (APL)	Public Health Agency of Canada (PHAC) National Microbiology Laboratory	Buss et al
EPI_ISL_2164988	Canada/AB-ABPHL-05568/2021	2021-02-13	North America	Canada	Alberta Precision Labs (APL)	Public Health Agency of Canada (PHAC) National Microbiology Laboratory	Buss et al
EPI_ISL_2164989	Canada/AB-ABPHL-05569/2021	2021-02-16	North America	Canada	Alberta Precision Labs (APL)	Public Health Agency of Canada (PHAC) National Microbiology Laboratory	Buss et al
EPI_ISL_2164990	Canada/AB-ABPHL-05570/2021	2021-02-10	North America	Canada	Alberta Precision Labs (APL)	Public Health Agency of Canada (PHAC) National Microbiology Laboratory	Buss et al
EPI_ISL_2164991	Canada/AB-ABPHL-05572/2021	2021-02-09	North America	Canada	Alberta Precision Labs (APL)	Public Health Agency of Canada (PHAC) National Microbiology Laboratory	Buss et al
EPI_ISL_2164993	Canada/AB-ABPHL-05575/2021	2021-02-12	North America	Canada	Alberta Precision Labs (APL)	Public Health Agency of Canada (PHAC) National Microbiology Laboratory	Buss et al
EPI_ISL_2164994	Canada/AB-ABPHL-05576/2021	2021-02-16	North America	Canada	Alberta Precision Labs (APL)	Public Health Agency of Canada (PHAC) National Microbiology Laboratory	Buss et al
EPI_ISL_2164995	Canada/AB-ABPHL-05577/2021	2021-02-12	North America	Canada	Alberta Precision Labs (APL)	Public Health Agency of Canada (PHAC) National Microbiology Laboratory	Buss et al
EPI_ISL_2164996	Canada/AB-ABPHL-05578/2021	2021-02-15	North America	Canada	Alberta Precision Labs (APL)	Public Health Agency of Canada (PHAC) National Microbiology Laboratory	Buss et al
EPI_ISL_2164998	Canada/AB-ABPHL-05611/2021	2021-02-01	North America	Canada	Alberta Precision Labs (APL)	Public Health Agency of Canada (PHAC) National Microbiology Laboratory	Buss et al
EPI_ISL_2164999	Canada/AB-ABPHL-05612/2021	2021-02-02	North America	Canada	Alberta Precision Labs (APL)	Public Health Agency of Canada (PHAC) National Microbiology Laboratory	Buss et al
EPI_ISL_2165000	Canada/AB-ABPHL-05613/2021	2021-02-02	North America	Canada	Alberta Precision Labs (APL)	Public Health Agency of Canada (PHAC) National Microbiology Laboratory	Buss et al
EPI_ISL_2165002	Canada/AB-ABPHL-05617/2021	2021-02-03	North America	Canada	Alberta Precision Labs (APL)	Public Health Agency of Canada (PHAC) National Microbiology Laboratory	Buss et al
EPI_ISL_2165003	Canada/AB-ABPHL-05618/2021	2021-02-03	North America	Canada	Alberta Precision Labs (APL)	Public Health Agency of Canada (PHAC) National Microbiology Laboratory	Buss et al
EPI_ISL_2165004	Canada/AB-ABPHL-05619/2021	2021-02-09	North America	Canada	Alberta Precision Labs (APL)	Public Health Agency of Canada (PHAC) National Microbiology Laboratory	Buss et al
EPI_ISL_2165005	Canada/AB-ABPHL-05623/2021	2021-02-09	North America	Canada	Alberta Precision Labs (APL)	Public Health Agency of Canada (PHAC) National Microbiology Laboratory	Buss et al
EPI_ISL_2165006	Canada/AB-ABPHL-05626/2021	2021-02-09	North America	Canada	Alberta Precision Labs (APL)	Public Health Agency of Canada (PHAC) National Microbiology Laboratory	Buss et al
EPI_ISL_2165007	Canada/AB-ABPHL-05627/2021	2021-02-09	North America	Canada	Alberta Precision Labs (APL)	Public Health Agency of Canada (PHAC) National Microbiology Laboratory	Buss et al
EPI_ISL_2165008	Canada/AB-ABPHL-05628/2021	2021-02-09	North America	Canada	Alberta Precision Labs (APL)	Public Health Agency of Canada (PHAC) National Microbiology Laboratory	Buss et al
EPI_ISL_2165009	Canada/AB-ABPHL-05629/2021	2021-02-09	North America	Canada	Alberta Precision Labs (APL)	Public Health Agency of Canada (PHAC) National Microbiology Laboratory	Buss et al
EPI_ISL_2165010	Canada/AB-ABPHL-05635/2021	2021-02-08	North America	Canada	Alberta Precision Labs (APL)	Public Health Agency of Canada (PHAC) National Microbiology Laboratory	Buss et al
EPI_ISL_2165013	Canada/AB-ABPHL-05645/2021	2021-02-08	North America	Canada	Alberta Precision Labs (APL)	Public Health Agency of Canada (PHAC) National Microbiology Laboratory	Buss et al
EPI_ISL_2165014	Canada/AB-ABPHL-05646/2021	2021-02-09	North America	Canada	Alberta Precision Labs (APL)	Public Health Agency of Canada (PHAC) National Microbiology Laboratory	Buss et al
EPI_ISL_2165016	Canada/AB-ABPHL-05650/2021	2021-02-15	North America	Canada	Alberta Precision Labs (APL)	Public Health Agency of Canada (PHAC) National Microbiology Laboratory	Buss et al
EPI_ISL_2165017	Canada/AB-ABPHL-05651/2021	2021-02-15	North America	Canada	Alberta Precision Labs (APL)	Public Health Agency of Canada (PHAC) National Microbiology Laboratory	Buss et al
EPI_ISL_2165018	Canada/AB-ABPHL-05652/2021	2021-02-18	North America	Canada	Alberta Precision Labs (APL)	Public Health Agency of Canada (PHAC) National Microbiology Laboratory	Buss et al
EPI_ISL_2165019	Canada/AB-ABPHL-05653/2021	2021-02-19	North America	Canada	Alberta Precision Labs (APL)	Public Health Agency of Canada (PHAC) National Microbiology Laboratory	Buss et al
EPI_ISL_2165020	Canada/AB-ABPHL-05655/2021	2021-02-16	North America	Canada	Alberta Precision Labs (APL)	Public Health Agency of Canada (PHAC) National Microbiology Laboratory	Buss et al
EPI_ISL_2165021	Canada/AB-ABPHL-05656/2021	2021-02-17	North America	Canada	Alberta Precision Labs (APL)	Public Health Agency of Canada (PHAC) National Microbiology Laboratory	Buss et al
EPI_ISL_2165023	Canada/AB-ABPHL-05659/2021	2021-02-19	North America	Canada	Alberta Precision Labs (APL)	Public Health Agency of Canada (PHAC) National Microbiology Laboratory	Buss et al
EPI_ISL_2165024	Canada/AB-ABPHL-05660/2021	2021-02-18	North America	Canada	Alberta Precision Labs (APL)	Public Health Agency of Canada (PHAC) National Microbiology Laboratory	Buss et al
EPI_ISL_2165026	Canada/AB-ABPHL-05662/2021	2021-02-17	North America	Canada	Alberta Precision Labs (APL)	Public Health Agency of Canada (PHAC) National Microbiology Laboratory	Buss et al
EPI_ISL_2165027	Canada/AB-ABPHL-05663/2021	2021-02-17	North America	Canada	Alberta Precision Labs (APL)	Public Health Agency of Canada (PHAC) National Microbiology Laboratory	Buss et al
EPI_ISL_2165028	Canada/AB-ABPHL-05664/2021	2021-02-17	North America	Canada	Alberta Precision Labs (APL)	Public Health Agency of Canada (PHAC) National Microbiology Laboratory	Buss et al
EPI_ISL_2165030	Canada/AB-ABPHL-05666/2021	2021-02-19	North America	Canada	Alberta Precision Labs (APL)	Public Health Agency of Canada (PHAC) National Microbiology Laboratory	Buss et al
EPI_ISL_2165031	Canada/AB-ABPHL-05667/2021	2021-02-18	North America	Canada	Alberta Precision Labs (APL)	Public Health Agency of Canada (PHAC) National Microbiology Laboratory	Buss et al
EPI_ISL_2165033	Canada/AB-ABPHL-05669/2021	2021-02-18	North America	Canada	Alberta Precision Labs (APL)	Public Health Agency of Canada (PHAC) National Microbiology Laboratory	Buss et al
EPI_ISL_2165034	Canada/AB-ABPHL-05670/2021	2021-02-17	North America	Canada	Alberta Precision Labs (APL)	Public Health Agency of Canada (PHAC) National Microbiology Laboratory	Buss et al
EPI_ISL_2165035	Canada/AB-ABPHL-05671/2021	2021-02-18	North America	Canada	Alberta Precision Labs (APL)	Public Health Agency of Canada (PHAC) National Microbiology Laboratory	Buss et al
EPI_ISL_2165036	Canada/AB-ABPHL-05672/2021	2021-02-17	North America	Canada	Alberta Precision Labs (APL)	Public Health Agency of Canada (PHAC) National Microbiology Laboratory	Buss et al
EPI_ISL_2165037	Canada/AB-ABPHL-05673/2021	2021-02-18	North America	Canada	Alberta Precision Labs (APL)	Public Health Agency of Canada (PHAC) National Microbiology Laboratory	Buss et al
EPI_ISL_2165038	Canada/AB-ABPHL-05674/2021	2021-02-18	North America	Canada	Alberta Precision Labs (APL)	Public Health Agency of Canada (PHAC) National Microbiology Laboratory	Buss et al
EPI_ISL_2165039	Canada/AB-ABPHL-05675/2021	2021-02-18	North America	Canada	Alberta Precision Labs (APL)	Public Health Agency of Canada (PHAC) National Microbiology Laboratory	Buss et al
EPI_ISL_2165040	Canada/AB-ABPHL-05676/2021	2021-02-16	North America	Canada	Alberta Precision Labs (APL)	Public Health Agency of Canada (PHAC) National Microbiology Laboratory	Buss et al
EPI_ISL_2165041	Canada/AB-ABPHL-05677/2021	2021-02-19	North America	Canada	Alberta Precision Labs (APL)	Public Health Agency of Canada (PHAC) National Microbiology Laboratory	Buss et al
EPI_ISL_2165042	Canada/AB-ABPHL-05678/2021	2021-02-19	North America	Canada	Alberta Precision Labs (APL)	Public Health Agency of Canada (PHAC) National Microbiology Laboratory	Buss et al
EPI_ISL_2165043	Canada/AB-ABPHL-05679/2021	2021-02-18	North America	Canada	Alberta Precision Labs (APL)	Public Health Agency of Canada (PHAC) National Microbiology Laboratory	Buss et al
EPI_ISL_2165044	Canada/AB-ABPHL-05680/2021	2021-02-17	North America	Canada	Alberta Precision Labs (APL)	Public Health Agency of Canada (PHAC) National Microbiology Laboratory	Buss et al
EPI_ISL_2165045	Canada/AB-ABPHL-05681/2021	2021-02-17	North America	Canada	Alberta Precision Labs (APL)	Public Health Agency of Canada (PHAC) National Microbiology Laboratory	Buss et al
EPI_ISL_2165046	Canada/AB-ABPHL-05682/2021	2021-02-19	North America	Canada	Alberta Precision Labs (APL)	Public Health Agency of Canada (PHAC) National Microbiology Laboratory	Buss et al
EPI_ISL_2165048	Canada/AB-ABPHL-05684/2021	2021-02-18	North America	Canada	Alberta Precision Labs (APL)	Public Health Agency of Canada (PHAC) National Microbiology Laboratory	Buss et al
EPI_ISL_2165049	Canada/AB-ABPHL-05685/2021	2021-02-16	North America	Canada	Alberta Precision Labs (APL)	Public Health Agency of Canada (PHAC) National Microbiology Laboratory	Buss et al
EPI_ISL_2165050	Canada/AB-ABPHL-05686/2021	2021-02-19	North America	Canada	Alberta Precision Labs (APL)	Public Health Agency of Canada (PHAC) National Microbiology Laboratory	Buss et al
EPI_ISL_2165051	Canada/AB-ABPHL-05687/2021	2021-02-19	North America	Canada	Alberta Precision Labs (APL)	Public Health Agency of Canada (PHAC) National Microbiology Laboratory	Buss et al
EPI_ISL_2165052	Canada/AB-ABPHL-05688/2021	2021-02-18	North America	Canada	Alberta Precision Labs (APL)	Public Health Agency of Canada (PHAC) National Microbiology Laboratory	Buss et al
EPI_ISL_2165053	Canada/AB-ABPHL-05689/2021	2021-02-18	North America	Canada	Alberta Precision Labs (APL)	Public Health Agency of Canada (PHAC) National Microbiology Laboratory	Buss et al
EPI_ISL_2165054	Canada/AB-ABPHL-05690/2021	2021-02-19	North America	Canada	Alberta Precision Labs (APL)	Public Health Agency of Canada (PHAC) National Microbiology Laboratory	Buss et al
EPI_ISL_2165055	Canada/AB-ABPHL-05691/2021	2021-02-17	North America	Canada	Alberta Precision Labs (APL)	Public Health Agency of Canada (PHAC) National Microbiology Laboratory	Buss et al
EPI_ISL_2165056	Canada/AB-ABPHL-05692/2021	2021-02-16	North America	Canada	Alberta Precision Labs (APL)	Public Health Agency of Canada (PHAC) National Microbiology Laboratory	Buss et al
EPI_ISL_2165058	Canada/AB-ABPHL-05694/2021	2021-02-16	North America	Canada	Alberta Precision Labs (APL)	Public Health Agency of Canada (PHAC) National Microbiology Laboratory	Buss et al
EPI_ISL_2165059	Canada/AB-ABPHL-05695/2021	2021-02-18	North America	Canada	Alberta Precision Labs (APL)	Public Health Agency of Canada (PHAC) National Microbiology Laboratory	Buss et al
EPI_ISL_2165060	Canada/AB-ABPHL-05696/2021	2021-02-18	North America	Canada	Alberta Precision Labs (APL)	Public Health Agency of Canada (PHAC) National Microbiology Laboratory	Buss et al
EPI_ISL_2165061	Canada/AB-ABPHL-05697/2021	2021-02-17	North America	Canada	Alberta Precision Labs (APL)	Public Health Agency of Canada (PHAC) National Microbiology Laboratory	Buss et al
EPI_ISL_2165063	Canada/AB-ABPHL-05699/2021	2021-02-17	North America	Canada	Alberta Precision Labs (APL)	Public Health Agency of Canada (PHAC) National Microbiology Laboratory	Buss et al
EPI_ISL_2165064	Canada/AB-ABPHL-05700/2021	2021-02-17	North America	Canada	Alberta Precision Labs (APL)	Public Health Agency of Canada (PHAC) National Microbiology Laboratory	Buss et al
EPI_ISL_2165065	Canada/AB-ABPHL-05701/2021	2021-02-19	North America	Canada	Alberta Precision Labs (APL)	Public Health Agency of Canada (PHAC) National Microbiology Laboratory	Buss et al
EPI_ISL_2165066	Canada/AB-ABPHL-05702/2021	2021-02-18	North America	Canada	Alberta Precision Labs (APL)	Public Health Agency of Canada (PHAC) National Microbiology Laboratory	Buss et al
EPI_ISL_2165067	Canada/AB-ABPHL-05703/2021	2021-02-19	North America	Canada	Alberta Precision Labs (APL)	Public Health Agency of Canada (PHAC) National Microbiology Laboratory	Buss et al
EPI_ISL_2165068	Canada/AB-ABPHL-05704/2021	2021-02-19	North America	Canada	Alberta Precision Labs (APL)	Public Health Agency of Canada (PHAC) National Microbiology Laboratory	Buss et al
EPI_ISL_2165069	Canada/AB-ABPHL-05705/2021	2021-02-18	North America	Canada	Alberta Precision Labs (APL)	Public Health Agency of Canada (PHAC) National Microbiology Laboratory	Buss et al
EPI_ISL_2165071	Canada/AB-ABPHL-05706/2021	2021-02-17	North America	Canada	Alberta Precision Labs (APL)	Public Health Agency of Canada (PHAC) National Microbiology Laboratory	Buss et al
EPI_ISL_2165072	Canada/AB-ABPHL-05707/2021	2021-02-17	North America	Canada	Alberta Precision Labs (APL)	Public Health Agency of Canada (PHAC) National Microbiology Laboratory	Buss et al
EPI_ISL_2165073	Canada/AB-ABPHL-05708/2021	2021-02-19	North America	Canada	Alberta Precision Labs (APL)	Public Health Agency of Canada (PHAC) National Microbiology Laboratory	Buss et al
EPI_ISL_2165074	Canada/AB-ABPHL-05709/2021	2021-02-16	North America	Canada	Alberta Precision Labs (APL)	Public Health Agency of Canada (PHAC) National Microbiology Laboratory	Buss et al
EPI_ISL_2165076	Canada/AB-ABPHL-05711/2021	2021-02-16	North America	Canada	Alberta Precision Labs (APL)	Public Health Agency of Canada (PHAC) National Microbiology Laboratory	Buss et al
EPI_ISL_2165077	Canada/AB-ABPHL-05712/2021	2021-02-17	North America	Canada	Alberta Precision Labs (APL)	Public Health Agency of Canada (PHAC) National Microbiology Laboratory	Buss et al
EPI_ISL_2165078	Canada/AB-ABPHL-05713/2021	2021-02-18	North America	Canada	Alberta Precision Labs (APL)	Public Health Agency of Canada (PHAC) National Microbiology Laboratory	Buss et al
EPI_ISL_2165079	Canada/AB-ABPHL-05714/2021	2021-02-18	North America	Canada	Alberta Precision Labs (APL)	Public Health Agency of Canada (PHAC) National Microbiology Laboratory	Buss et al
EPI_ISL_2165080	Canada/AB-ABPHL-05715/2021	2021-02-18	North America	Canada	Alberta Precision Labs (APL)	Public Health Agency of Canada (PHAC) National Microbiology Laboratory	Buss et al
EPI_ISL_2165081	Canada/AB-ABPHL-05716/2021	2021-02-16	North America	Canada	Alberta Precision Labs (APL)	Public Health Agency of Canada (PHAC) National Microbiology Laboratory	Buss et al
EPI_ISL_2165082	Canada/AB-ABPHL-05717/2021	2021-02-19	North America	Canada	Alberta Precision Labs (APL)	Public Health Agency of Canada (PHAC) National Microbiology Laboratory	Buss et al
EPI_ISL_2165083	Canada/AB-ABPHL-05718/2021	2021-02-16	North America	Canada	Alberta Precision Labs (APL)	Public Health Agency of Canada (PHAC) National Microbiology Laboratory	Buss et al
EPI_ISL_2165084	Canada/AB-ABPHL-05719/2021	2021-02-16	North America	Canada	Alberta Precision Labs (APL)	Public Health Agency of Canada (PHAC) National Microbiology Laboratory	Buss et al
EPI_ISL_2165085	Canada/AB-ABPHL-05720/2021	2021-02-17	North America	Canada	Alberta Precision Labs (APL)	Public Health Agency of Canada (PHAC) National Microbiology Laboratory	Buss et al
EPI_ISL_2165086	Canada/AB-ABPHL-05721/2021	2021-02-18	North America	Canada	Alberta Precision Labs (APL)	Public Health Agency of Canada (PHAC) National Microbiology Laboratory	Buss et al
EPI_ISL_2165087	Canada/AB-ABPHL-05722/2021	2021-02-19	North America	Canada	Alberta Precision Labs (APL)	Public Health Agency of Canada (PHAC) National Microbiology Laboratory	Buss et al
EPI_ISL_2165088	Canada/AB-ABPHL-05723/2021	2021-02-17	North America	Canada	Alberta Precision Labs (APL)	Public Health Agency of Canada (PHAC) National Microbiology Laboratory	Buss et al
EPI_ISL_2165089	Canada/AB-ABPHL-05724/2021	2021-02-19	North America	Canada	Alberta Precision Labs (APL)	Public Health Agency of Canada (PHAC) National Microbiology Laboratory	Buss et al
EPI_ISL_2165090	Canada/AB-ABPHL-05725/2021	2021-02-18	North America	Canada	Alberta Precision Labs (APL)	Public Health Agency of Canada (PHAC) National Microbiology Laboratory	Buss et al
EPI_ISL_2165091	Canada/AB-ABPHL-05726/2021	2021-02-18	North America	Canada	Alberta Precision Labs (APL)	Public Health Agency of Canada (PHAC) National Microbiology Laboratory	Buss et al
EPI_ISL_2165092	Canada/AB-ABPHL-05727/2021	2021-02-16	North America	Canada	Alberta Precision Labs (APL)	Public Health Agency of Canada (PHAC) National Microbiology Laboratory	Buss et al
EPI_ISL_2165093	Canada/AB-ABPHL-05728/2021	2021-02-18	North America	Canada	Alberta Precision Labs (APL)	Public Health Agency of Canada (PHAC) National Microbiology Laboratory	Buss et al
EPI_ISL_2165094	Canada/AB-ABPHL-05729/2021	2021-02-17	North America	Canada	Alberta Precision Labs (APL)	Public Health Agency of Canada (PHAC) National Microbiology Laboratory	Buss et al
EPI_ISL_2165095	Canada/AB-ABPHL-05730/2021	2021-02-16	North America	Canada	Alberta Precision Labs (APL)	Public Health Agency of Canada (PHAC) National Microbiology Laboratory	Buss et al
EPI_ISL_2165096	Canada/AB-ABPHL-05731/2021	2021-02-18	North America	Canada	Alberta Precision Labs (APL)	Public Health Agency of Canada (PHAC) National Microbiology Laboratory	Buss et al
EPI_ISL_2165097	Canada/AB-ABPHL-05732/2021	2021-02-19	North America	Canada	Alberta Precision Labs (APL)	Public Health Agency of Canada (PHAC) National Microbiology Laboratory	Buss et al
EPI_ISL_2165098	Canada/AB-ABPHL-05733/2021	2021-02-17	North America	Canada	Alberta Precision Labs (APL)	Public Health Agency of Canada (PHAC) National Microbiology Laboratory	Buss et al
EPI_ISL_2165099	Canada/AB-ABPHL-05734/2021	2021-02-16	North America	Canada	Alberta Precision Labs (APL)	Public Health Agency of Canada (PHAC) National Microbiology Laboratory	Buss et al
EPI_ISL_2165101	Canada/AB-ABPHL-05736/2021	2021-02-19	North America	Canada	Alberta Precision Labs (APL)	Public Health Agency of Canada (PHAC) National Microbiology Laboratory	Buss et al
EPI_ISL_2165102	Canada/AB-ABPHL-05737/2021	2021-02-19	North America	Canada	Alberta Precision Labs (APL)	Public Health Agency of Canada (PHAC) National Microbiology Laboratory	Buss et al
EPI_ISL_2165103	Canada/AB-ABPHL-05738/2021	2021-02-18	North America	Canada	Alberta Precision Labs (APL)	Public Health Agency of Canada (PHAC) National Microbiology Laboratory	Buss et al
EPI_ISL_2165104	Canada/AB-ABPHL-05739/2021	2021-02-17	North America	Canada	Alberta Precision Labs (APL)	Public Health Agency of Canada (PHAC) National Microbiology Laboratory	Buss et al
EPI_ISL_2165105	Canada/AB-ABPHL-05740/2021	2021-02-19	North America	Canada	Alberta Precision Labs (APL)	Public Health Agency of Canada (PHAC) National Microbiology Laboratory	Buss et al
EPI_ISL_2165106	Canada/AB-ABPHL-05741/2021	2021-02-17	North America	Canada	Alberta Precision Labs (APL)	Public Health Agency of Canada (PHAC) National Microbiology Laboratory	Buss et al
EPI_ISL_2165107	Canada/AB-ABPHL-05742/2021	2021-02-19	North America	Canada	Alberta Precision Labs (APL)	Public Health Agency of Canada (PHAC) National Microbiology Laboratory	Buss et al
EPI_ISL_2165109	Canada/AB-ABPHL-05744/2021	2021-02-18	North America	Canada	Alberta Precision Labs (APL)	Public Health Agency of Canada (PHAC) National Microbiology Laboratory	Buss et al
EPI_ISL_2165110	Canada/AB-ABPHL-05745/2021	2021-02-17	North America	Canada	Alberta Precision Labs (APL)	Public Health Agency of Canada (PHAC) National Microbiology Laboratory	Buss et al
EPI_ISL_2165111	Canada/AB-ABPHL-05746/2021	2021-02-16	North America	Canada	Alberta Precision Labs (APL)	Public Health Agency of Canada (PHAC) National Microbiology Laboratory	Buss et al
EPI_ISL_2165113	Canada/AB-ABPHL-05748/2021	2021-02-17	North America	Canada	Alberta Precision Labs (APL)	Public Health Agency of Canada (PHAC) National Microbiology Laboratory	Buss et al
EPI_ISL_2165114	Canada/AB-ABPHL-05749/2021	2021-02-19	North America	Canada	Alberta Precision Labs (APL)	Public Health Agency of Canada (PHAC) National Microbiology Laboratory	Buss et al
EPI_ISL_2165115	Canada/AB-ABPHL-05750/2021	2021-02-17	North America	Canada	Alberta Precision Labs (APL)	Public Health Agency of Canada (PHAC) National Microbiology Laboratory	Buss et al
EPI_ISL_2165116	Canada/AB-ABPHL-05751/2021	2021-02-16	North America	Canada	Alberta Precision Labs (APL)	Public Health Agency of Canada (PHAC) National Microbiology Laboratory	Buss et al
EPI_ISL_2165118	Canada/AB-ABPHL-05753/2021	2021-02-17	North America	Canada	Alberta Precision Labs (APL)	Public Health Agency of Canada (PHAC) National Microbiology Laboratory	Buss et al
EPI_ISL_2165119	Canada/AB-ABPHL-05754/2021	2021-02-18	North America	Canada	Alberta Precision Labs (APL)	Public Health Agency of Canada (PHAC) National Microbiology Laboratory	Buss et al
EPI_ISL_2165120	Canada/AB-ABPHL-05756/2021	2021-02-08	North America	Canada	Alberta Precision Labs (APL)	Public Health Agency of Canada (PHAC) National Microbiology Laboratory	Buss et al
EPI_ISL_2165121	Canada/AB-ABPHL-05757/2021	2021-02-01	North America	Canada	Alberta Precision Labs (APL)	Public Health Agency of Canada (PHAC) National Microbiology Laboratory	Buss et al
EPI_ISL_2165122	Canada/AB-ABPHL-05758/2021	2021-02-08	North America	Canada	Alberta Precision Labs (APL)	Public Health Agency of Canada (PHAC) National Microbiology Laboratory	Buss et al
EPI_ISL_2165123	Canada/AB-ABPHL-05759/2021	2021-01-05	North America	Canada	Alberta Precision Labs (APL)	Public Health Agency of Canada (PHAC) National Microbiology Laboratory	Buss et al
EPI_ISL_2165124	Canada/AB-ABPHL-05760/2021	2021-01-21	North America	Canada	Alberta Precision Labs (APL)	Public Health Agency of Canada (PHAC) National Microbiology Laboratory	Buss et al
EPI_ISL_2165126	Canada/AB-ABPHL-05762/2021	2021-01-27	North America	Canada	Alberta Precision Labs (APL)	Public Health Agency of Canada (PHAC) National Microbiology Laboratory	Buss et al
EPI_ISL_2165129	Canada/AB-ABPHL-05765/2021	2021-01-06	North America	Canada	Alberta Precision Labs (APL)	Public Health Agency of Canada (PHAC) National Microbiology Laboratory	Buss et al
EPI_ISL_2165131	Canada/AB-ABPHL-05767/2021	2021-01-10	North America	Canada	Alberta Precision Labs (APL)	Public Health Agency of Canada (PHAC) National Microbiology Laboratory	Buss et al
EPI_ISL_2165132	Canada/AB-ABPHL-05768/2021	2021-01-20	North America	Canada	Alberta Precision Labs (APL)	Public Health Agency of Canada (PHAC) National Microbiology Laboratory	Buss et al
EPI_ISL_2165133	Canada/AB-ABPHL-05769/2021	2021-01-21	North America	Canada	Alberta Precision Labs (APL)	Public Health Agency of Canada (PHAC) National Microbiology Laboratory	Buss et al
EPI_ISL_2165134	Canada/AB-ABPHL-05770/2021	2021-01-25	North America	Canada	Alberta Precision Labs (APL)	Public Health Agency of Canada (PHAC) National Microbiology Laboratory	Buss et al
EPI_ISL_2165135	Canada/AB-ABPHL-05771/2021	2021-01-27	North America	Canada	Alberta Precision Labs (APL)	Public Health Agency of Canada (PHAC) National Microbiology Laboratory	Buss et al
EPI_ISL_2165136	Canada/AB-ABPHL-05772/2021	2021-01-27	North America	Canada	Alberta Precision Labs (APL)	Public Health Agency of Canada (PHAC) National Microbiology Laboratory	Buss et al
EPI_ISL_2165137	Canada/AB-ABPHL-05773/2021	2021-02-03	North America	Canada	Alberta Precision Labs (APL)	Public Health Agency of Canada (PHAC) National Microbiology Laboratory	Buss et al
EPI_ISL_2165138	Canada/AB-ABPHL-05774/2021	2021-02-03	North America	Canada	Alberta Precision Labs (APL)	Public Health Agency of Canada (PHAC) National Microbiology Laboratory	Buss et al
EPI_ISL_2165139	Canada/AB-ABPHL-05775/2021	2021-02-03	North America	Canada	Alberta Precision Labs (APL)	Public Health Agency of Canada (PHAC) National Microbiology Laboratory	Buss et al
EPI_ISL_2165140	Canada/AB-ABPHL-05776/2021	2021-02-02	North America	Canada	Alberta Precision Labs (APL)	Public Health Agency of Canada (PHAC) National Microbiology Laboratory	Buss et al
EPI_ISL_2165141	Canada/AB-ABPHL-05777/2021	2021-02-09	North America	Canada	Alberta Precision Labs (APL)	Public Health Agency of Canada (PHAC) National Microbiology Laboratory	Buss et al
EPI_ISL_2165143	Canada/AB-ABPHL-05780/2021	2021-02-21	North America	Canada	Alberta Precision Labs (APL)	Public Health Agency of Canada (PHAC) National Microbiology Laboratory	Buss et al
EPI_ISL_2165144	Canada/AB-ABPHL-05781/2021	2021-02-21	North America	Canada	Alberta Precision Labs (APL)	Public Health Agency of Canada (PHAC) National Microbiology Laboratory	Buss et al
EPI_ISL_2165145	Canada/AB-ABPHL-05782/2021	2021-02-21	North America	Canada	Alberta Precision Labs (APL)	Public Health Agency of Canada (PHAC) National Microbiology Laboratory	Buss et al
EPI_ISL_2165146	Canada/AB-ABPHL-05783/2021	2021-02-19	North America	Canada	Alberta Precision Labs (APL)	Public Health Agency of Canada (PHAC) National Microbiology Laboratory	Buss et al
EPI_ISL_2165147	Canada/AB-ABPHL-05784/2021	2021-02-21	North America	Canada	Alberta Precision Labs (APL)	Public Health Agency of Canada (PHAC) National Microbiology Laboratory	Buss et al
EPI_ISL_2165148	Canada/AB-ABPHL-05785/2021	2021-02-21	North America	Canada	Alberta Precision Labs (APL)	Public Health Agency of Canada (PHAC) National Microbiology Laboratory	Buss et al
EPI_ISL_2165149	Canada/AB-ABPHL-05786/2021	2021-02-22	North America	Canada	Alberta Precision Labs (APL)	Public Health Agency of Canada (PHAC) National Microbiology Laboratory	Buss et al
EPI_ISL_2165150	Canada/AB-ABPHL-05787/2021	2021-02-22	North America	Canada	Alberta Precision Labs (APL)	Public Health Agency of Canada (PHAC) National Microbiology Laboratory	Buss et al
EPI_ISL_2165151	Canada/AB-ABPHL-05788/2021	2021-02-22	North America	Canada	Alberta Precision Labs (APL)	Public Health Agency of Canada (PHAC) National Microbiology Laboratory	Buss et al
EPI_ISL_2165152	Canada/AB-ABPHL-05789/2021	2021-02-20	North America	Canada	Alberta Precision Labs (APL)	Public Health Agency of Canada (PHAC) National Microbiology Laboratory	Buss et al
EPI_ISL_2165154	Canada/AB-ABPHL-05792/2021	2021-02-23	North America	Canada	Alberta Precision Labs (APL)	Public Health Agency of Canada (PHAC) National Microbiology Laboratory	Buss et al
EPI_ISL_2165155	Canada/AB-ABPHL-05793/2021	2021-02-23	North America	Canada	Alberta Precision Labs (APL)	Public Health Agency of Canada (PHAC) National Microbiology Laboratory	Buss et al
EPI_ISL_2165156	Canada/AB-ABPHL-05794/2021	2021-02-19	North America	Canada	Alberta Precision Labs (APL)	Public Health Agency of Canada (PHAC) National Microbiology Laboratory	Buss et al
EPI_ISL_2165157	Canada/AB-ABPHL-05796/2021	2021-02-22	North America	Canada	Alberta Precision Labs (APL)	Public Health Agency of Canada (PHAC) National Microbiology Laboratory	Buss et al
EPI_ISL_2165158	Canada/AB-ABPHL-05797/2021	2021-02-21	North America	Canada	Alberta Precision Labs (APL)	Public Health Agency of Canada (PHAC) National Microbiology Laboratory	Buss et al
EPI_ISL_2165160	Canada/AB-ABPHL-05800/2021	2021-02-22	North America	Canada	Alberta Precision Labs (APL)	Public Health Agency of Canada (PHAC) National Microbiology Laboratory	Buss et al
EPI_ISL_2165163	Canada/AB-ABPHL-05803/2021	2021-02-22	North America	Canada	Alberta Precision Labs (APL)	Public Health Agency of Canada (PHAC) National Microbiology Laboratory	Buss et al
EPI_ISL_2165164	Canada/AB-ABPHL-05804/2021	2021-02-20	North America	Canada	Alberta Precision Labs (APL)	Public Health Agency of Canada (PHAC) National Microbiology Laboratory	Buss et al
EPI_ISL_2165166	Canada/AB-ABPHL-05806/2021	2021-02-22	North America	Canada	Alberta Precision Labs (APL)	Public Health Agency of Canada (PHAC) National Microbiology Laboratory	Buss et al
EPI_ISL_2165168	Canada/AB-ABPHL-05808/2021	2021-02-23	North America	Canada	Alberta Precision Labs (APL)	Public Health Agency of Canada (PHAC) National Microbiology Laboratory	Buss et al
EPI_ISL_2165169	Canada/AB-ABPHL-05810/2021	2021-02-20	North America	Canada	Alberta Precision Labs (APL)	Public Health Agency of Canada (PHAC) National Microbiology Laboratory	Buss et al
EPI_ISL_2165170	Canada/AB-ABPHL-05811/2021	2021-02-19	North America	Canada	Alberta Precision Labs (APL)	Public Health Agency of Canada (PHAC) National Microbiology Laboratory	Buss et al
EPI_ISL_2165171	Canada/AB-ABPHL-05812/2021	2021-02-22	North America	Canada	Alberta Precision Labs (APL)	Public Health Agency of Canada (PHAC) National Microbiology Laboratory	Buss et al
EPI_ISL_2165172	Canada/AB-ABPHL-05813/2021	2021-02-22	North America	Canada	Alberta Precision Labs (APL)	Public Health Agency of Canada (PHAC) National Microbiology Laboratory	Buss et al
EPI_ISL_2165173	Canada/AB-ABPHL-05814/2021	2021-02-21	North America	Canada	Alberta Precision Labs (APL)	Public Health Agency of Canada (PHAC) National Microbiology Laboratory	Buss et al
EPI_ISL_2165174	Canada/AB-ABPHL-05816/2021	2021-02-23	North America	Canada	Alberta Precision Labs (APL)	Public Health Agency of Canada (PHAC) National Microbiology Laboratory	Buss et al
EPI_ISL_2165175	Canada/AB-ABPHL-05817/2021	2021-02-21	North America	Canada	Alberta Precision Labs (APL)	Public Health Agency of Canada (PHAC) National Microbiology Laboratory	Buss et al
EPI_ISL_2165176	Canada/AB-ABPHL-05819/2021	2021-02-23	North America	Canada	Alberta Precision Labs (APL)	Public Health Agency of Canada (PHAC) National Microbiology Laboratory	Buss et al
EPI_ISL_2165177	Canada/AB-ABPHL-05820/2021	2021-02-23	North America	Canada	Alberta Precision Labs (APL)	Public Health Agency of Canada (PHAC) National Microbiology Laboratory	Buss et al
EPI_ISL_2165178	Canada/AB-ABPHL-05821/2021	2021-02-22	North America	Canada	Alberta Precision Labs (APL)	Public Health Agency of Canada (PHAC) National Microbiology Laboratory	Buss et al
EPI_ISL_2165179	Canada/AB-ABPHL-05822/2021	2021-02-21	North America	Canada	Alberta Precision Labs (APL)	Public Health Agency of Canada (PHAC) National Microbiology Laboratory	Buss et al
EPI_ISL_2165181	Canada/AB-ABPHL-05825/2021	2021-02-21	North America	Canada	Alberta Precision Labs (APL)	Public Health Agency of Canada (PHAC) National Microbiology Laboratory	Buss et al
EPI_ISL_2165182	Canada/AB-ABPHL-05827/2021	2021-02-23	North America	Canada	Alberta Precision Labs (APL)	Public Health Agency of Canada (PHAC) National Microbiology Laboratory	Buss et al
EPI_ISL_2165183	Canada/AB-ABPHL-05828/2021	2021-02-22	North America	Canada	Alberta Precision Labs (APL)	Public Health Agency of Canada (PHAC) National Microbiology Laboratory	Buss et al
EPI_ISL_2165184	Canada/AB-ABPHL-05829/2021	2021-02-21	North America	Canada	Alberta Precision Labs (APL)	Public Health Agency of Canada (PHAC) National Microbiology Laboratory	Buss et al
EPI_ISL_2165185	Canada/AB-ABPHL-05830/2021	2021-02-19	North America	Canada	Alberta Precision Labs (APL)	Public Health Agency of Canada (PHAC) National Microbiology Laboratory	Buss et al
EPI_ISL_2165186	Canada/AB-ABPHL-05831/2021	2021-02-22	North America	Canada	Alberta Precision Labs (APL)	Public Health Agency of Canada (PHAC) National Microbiology Laboratory	Buss et al
EPI_ISL_2165187	Canada/AB-ABPHL-05832/2021	2021-02-19	North America	Canada	Alberta Precision Labs (APL)	Public Health Agency of Canada (PHAC) National Microbiology Laboratory	Buss et al
EPI_ISL_2165188	Canada/AB-ABPHL-05835/2021	2021-02-22	North America	Canada	Alberta Precision Labs (APL)	Public Health Agency of Canada (PHAC) National Microbiology Laboratory	Buss et al
EPI_ISL_2165191	Canada/AB-ABPHL-05839/2021	2021-02-20	North America	Canada	Alberta Precision Labs (APL)	Public Health Agency of Canada (PHAC) National Microbiology Laboratory	Buss et al
EPI_ISL_2165192	Canada/AB-ABPHL-05840/2021	2021-02-23	North America	Canada	Alberta Precision Labs (APL)	Public Health Agency of Canada (PHAC) National Microbiology Laboratory	Buss et al
EPI_ISL_2165193	Canada/AB-ABPHL-05841/2021	2021-02-20	North America	Canada	Alberta Precision Labs (APL)	Public Health Agency of Canada (PHAC) National Microbiology Laboratory	Buss et al
EPI_ISL_2165194	Canada/AB-ABPHL-05842/2021	2021-02-22	North America	Canada	Alberta Precision Labs (APL)	Public Health Agency of Canada (PHAC) National Microbiology Laboratory	Buss et al
EPI_ISL_2165195	Canada/AB-ABPHL-05843/2021	2021-02-20	North America	Canada	Alberta Precision Labs (APL)	Public Health Agency of Canada (PHAC) National Microbiology Laboratory	Buss et al
EPI_ISL_2165196	Canada/AB-ABPHL-05844/2021	2021-02-22	North America	Canada	Alberta Precision Labs (APL)	Public Health Agency of Canada (PHAC) National Microbiology Laboratory	Buss et al
EPI_ISL_2165197	Canada/AB-ABPHL-05846/2021	2021-02-22	North America	Canada	Alberta Precision Labs (APL)	Public Health Agency of Canada (PHAC) National Microbiology Laboratory	Buss et al
EPI_ISL_2165198	Canada/AB-ABPHL-05847/2021	2021-02-23	North America	Canada	Alberta Precision Labs (APL)	Public Health Agency of Canada (PHAC) National Microbiology Laboratory	Buss et al
EPI_ISL_2165199	Canada/AB-ABPHL-05848/2021	2021-02-21	North America	Canada	Alberta Precision Labs (APL)	Public Health Agency of Canada (PHAC) National Microbiology Laboratory	Buss et al
EPI_ISL_2165200	Canada/AB-ABPHL-05849/2021	2021-02-21	North America	Canada	Alberta Precision Labs (APL)	Public Health Agency of Canada (PHAC) National Microbiology Laboratory	Buss et al
EPI_ISL_2165201	Canada/AB-ABPHL-05850/2021	2021-02-22	North America	Canada	Alberta Precision Labs (APL)	Public Health Agency of Canada (PHAC) National Microbiology Laboratory	Buss et al
EPI_ISL_2165202	Canada/AB-ABPHL-05851/2021	2021-02-23	North America	Canada	Alberta Precision Labs (APL)	Public Health Agency of Canada (PHAC) National Microbiology Laboratory	Buss et al
EPI_ISL_2165203	Canada/AB-ABPHL-05852/2021	2021-02-22	North America	Canada	Alberta Precision Labs (APL)	Public Health Agency of Canada (PHAC) National Microbiology Laboratory	Buss et al
EPI_ISL_2165204	Canada/AB-ABPHL-05853/2021	2021-02-23	North America	Canada	Alberta Precision Labs (APL)	Public Health Agency of Canada (PHAC) National Microbiology Laboratory	Buss et al
EPI_ISL_2165205	Canada/AB-ABPHL-05854/2021	2021-02-21	North America	Canada	Alberta Precision Labs (APL)	Public Health Agency of Canada (PHAC) National Microbiology Laboratory	Buss et al
EPI_ISL_2165206	Canada/AB-ABPHL-05855/2021	2021-02-21	North America	Canada	Alberta Precision Labs (APL)	Public Health Agency of Canada (PHAC) National Microbiology Laboratory	Buss et al
EPI_ISL_2165207	Canada/AB-ABPHL-05856/2021	2021-02-22	North America	Canada	Alberta Precision Labs (APL)	Public Health Agency of Canada (PHAC) National Microbiology Laboratory	Buss et al
EPI_ISL_2165208	Canada/AB-ABPHL-05857/2021	2021-02-21	North America	Canada	Alberta Precision Labs (APL)	Public Health Agency of Canada (PHAC) National Microbiology Laboratory	Buss et al
EPI_ISL_2165209	Canada/AB-ABPHL-05858/2021	2021-02-23	North America	Canada	Alberta Precision Labs (APL)	Public Health Agency of Canada (PHAC) National Microbiology Laboratory	Buss et al
EPI_ISL_2165210	Canada/AB-ABPHL-05859/2021	2021-02-20	North America	Canada	Alberta Precision Labs (APL)	Public Health Agency of Canada (PHAC) National Microbiology Laboratory	Buss et al
EPI_ISL_2165211	Canada/AB-ABPHL-05860/2021	2021-02-20	North America	Canada	Alberta Precision Labs (APL)	Public Health Agency of Canada (PHAC) National Microbiology Laboratory	Buss et al
EPI_ISL_2165212	Canada/AB-ABPHL-05861/2021	2021-02-23	North America	Canada	Alberta Precision Labs (APL)	Public Health Agency of Canada (PHAC) National Microbiology Laboratory	Buss et al
EPI_ISL_2165213	Canada/AB-ABPHL-05862/2021	2021-02-23	North America	Canada	Alberta Precision Labs (APL)	Public Health Agency of Canada (PHAC) National Microbiology Laboratory	Buss et al
EPI_ISL_2165214	Canada/AB-ABPHL-05863/2021	2021-02-23	North America	Canada	Alberta Precision Labs (APL)	Public Health Agency of Canada (PHAC) National Microbiology Laboratory	Buss et al
EPI_ISL_2165215	Canada/AB-ABPHL-05864/2021	2021-02-22	North America	Canada	Alberta Precision Labs (APL)	Public Health Agency of Canada (PHAC) National Microbiology Laboratory	Buss et al
EPI_ISL_2165216	Canada/AB-ABPHL-05865/2021	2021-02-22	North America	Canada	Alberta Precision Labs (APL)	Public Health Agency of Canada (PHAC) National Microbiology Laboratory	Buss et al
EPI_ISL_2165217	Canada/AB-ABPHL-05866/2021	2021-02-20	North America	Canada	Alberta Precision Labs (APL)	Public Health Agency of Canada (PHAC) National Microbiology Laboratory	Buss et al
EPI_ISL_2165218	Canada/AB-ABPHL-05867/2021	2021-02-22	North America	Canada	Alberta Precision Labs (APL)	Public Health Agency of Canada (PHAC) National Microbiology Laboratory	Buss et al
EPI_ISL_2165219	Canada/AB-ABPHL-05869/2021	2021-02-20	North America	Canada	Alberta Precision Labs (APL)	Public Health Agency of Canada (PHAC) National Microbiology Laboratory	Buss et al
EPI_ISL_2165220	Canada/AB-ABPHL-05870/2021	2021-02-22	North America	Canada	Alberta Precision Labs (APL)	Public Health Agency of Canada (PHAC) National Microbiology Laboratory	Buss et al
EPI_ISL_2165221	Canada/AB-ABPHL-05871/2021	2021-02-22	North America	Canada	Alberta Precision Labs (APL)	Public Health Agency of Canada (PHAC) National Microbiology Laboratory	Buss et al
EPI_ISL_2165222	Canada/AB-ABPHL-05872/2021	2021-02-21	North America	Canada	Alberta Precision Labs (APL)	Public Health Agency of Canada (PHAC) National Microbiology Laboratory	Buss et al
EPI_ISL_2165223	Canada/AB-ABPHL-05873/2021	2021-02-22	North America	Canada	Alberta Precision Labs (APL)	Public Health Agency of Canada (PHAC) National Microbiology Laboratory	Buss et al
EPI_ISL_2165224	Canada/AB-ABPHL-05874/2021	2021-02-19	North America	Canada	Alberta Precision Labs (APL)	Public Health Agency of Canada (PHAC) National Microbiology Laboratory	Buss et al
EPI_ISL_2166627	Canada/AB-ABPHL-08333/2021	2021-02-24	North America	Canada	Alberta Precision Labs (APL)	Public Health Agency of Canada (PHAC) National Microbiology Laboratory	Buss et al
EPI_ISL_2166628	Canada/AB-ABPHL-08334/2021	2021-02-23	North America	Canada	Alberta Precision Labs (APL)	Public Health Agency of Canada (PHAC) National Microbiology Laboratory	Buss et al
EPI_ISL_2166629	Canada/AB-ABPHL-08335/2021	2021-02-23	North America	Canada	Alberta Precision Labs (APL)	Public Health Agency of Canada (PHAC) National Microbiology Laboratory	Buss et al
EPI_ISL_2166630	Canada/AB-ABPHL-08336/2021	2021-02-23	North America	Canada	Alberta Precision Labs (APL)	Public Health Agency of Canada (PHAC) National Microbiology Laboratory	Buss et al
EPI_ISL_2166631	Canada/AB-ABPHL-08337/2021	2021-03-01	North America	Canada	Alberta Precision Labs (APL)	Public Health Agency of Canada (PHAC) National Microbiology Laboratory	Buss et al
EPI_ISL_2166633	Canada/AB-ABPHL-08339/2021	2021-03-01	North America	Canada	Alberta Precision Labs (APL)	Public Health Agency of Canada (PHAC) National Microbiology Laboratory	Buss et al
EPI_ISL_2166635	Canada/AB-ABPHL-08341/2021	2021-02-24	North America	Canada	Alberta Precision Labs (APL)	Public Health Agency of Canada (PHAC) National Microbiology Laboratory	Buss et al
EPI_ISL_2166636	Canada/AB-ABPHL-08342/2021	2021-02-24	North America	Canada	Alberta Precision Labs (APL)	Public Health Agency of Canada (PHAC) National Microbiology Laboratory	Buss et al
EPI_ISL_2166637	Canada/AB-ABPHL-08343/2021	2021-02-24	North America	Canada	Alberta Precision Labs (APL)	Public Health Agency of Canada (PHAC) National Microbiology Laboratory	Buss et al
EPI_ISL_2166639	Canada/AB-ABPHL-08345/2021	2021-02-24	North America	Canada	Alberta Precision Labs (APL)	Public Health Agency of Canada (PHAC) National Microbiology Laboratory	Buss et al
EPI_ISL_2166640	Canada/AB-ABPHL-08346/2021	2021-02-24	North America	Canada	Alberta Precision Labs (APL)	Public Health Agency of Canada (PHAC) National Microbiology Laboratory	Buss et al
EPI_ISL_2166641	Canada/AB-ABPHL-08347/2021	2021-02-25	North America	Canada	Alberta Precision Labs (APL)	Public Health Agency of Canada (PHAC) National Microbiology Laboratory	Buss et al
EPI_ISL_2166642	Canada/AB-ABPHL-08348/2021	2021-02-26	North America	Canada	Alberta Precision Labs (APL)	Public Health Agency of Canada (PHAC) National Microbiology Laboratory	Buss et al
EPI_ISL_2166643	Canada/AB-ABPHL-08349/2021	2021-02-28	North America	Canada	Alberta Precision Labs (APL)	Public Health Agency of Canada (PHAC) National Microbiology Laboratory	Buss et al
EPI_ISL_2166644	Canada/AB-ABPHL-08350/2021	2021-02-26	North America	Canada	Alberta Precision Labs (APL)	Public Health Agency of Canada (PHAC) National Microbiology Laboratory	Buss et al
EPI_ISL_2166645	Canada/AB-ABPHL-08351/2021	2021-02-26	North America	Canada	Alberta Precision Labs (APL)	Public Health Agency of Canada (PHAC) National Microbiology Laboratory	Buss et al
EPI_ISL_2166646	Canada/AB-ABPHL-08352/2021	2021-02-26	North America	Canada	Alberta Precision Labs (APL)	Public Health Agency of Canada (PHAC) National Microbiology Laboratory	Buss et al
EPI_ISL_2166647	Canada/AB-ABPHL-08353/2021	2021-02-27	North America	Canada	Alberta Precision Labs (APL)	Public Health Agency of Canada (PHAC) National Microbiology Laboratory	Buss et al
EPI_ISL_2166648	Canada/AB-ABPHL-08355/2021	2021-02-28	North America	Canada	Alberta Precision Labs (APL)	Public Health Agency of Canada (PHAC) National Microbiology Laboratory	Buss et al
EPI_ISL_2166649	Canada/AB-ABPHL-08357/2021	2021-02-28	North America	Canada	Alberta Precision Labs (APL)	Public Health Agency of Canada (PHAC) National Microbiology Laboratory	Buss et al
EPI_ISL_2166650	Canada/AB-ABPHL-08358/2021	2021-02-27	North America	Canada	Alberta Precision Labs (APL)	Public Health Agency of Canada (PHAC) National Microbiology Laboratory	Buss et al
EPI_ISL_2166651	Canada/AB-ABPHL-08359/2021	2021-02-26	North America	Canada	Alberta Precision Labs (APL)	Public Health Agency of Canada (PHAC) National Microbiology Laboratory	Buss et al
EPI_ISL_2166652	Canada/AB-ABPHL-08360/2021	2021-02-27	North America	Canada	Alberta Precision Labs (APL)	Public Health Agency of Canada (PHAC) National Microbiology Laboratory	Buss et al
EPI_ISL_2166653	Canada/AB-ABPHL-08361/2021	2021-02-27	North America	Canada	Alberta Precision Labs (APL)	Public Health Agency of Canada (PHAC) National Microbiology Laboratory	Buss et al
EPI_ISL_2166654	Canada/AB-ABPHL-08362/2021	2021-02-27	North America	Canada	Alberta Precision Labs (APL)	Public Health Agency of Canada (PHAC) National Microbiology Laboratory	Buss et al
EPI_ISL_2166655	Canada/AB-ABPHL-08363/2021	2021-02-27	North America	Canada	Alberta Precision Labs (APL)	Public Health Agency of Canada (PHAC) National Microbiology Laboratory	Buss et al
EPI_ISL_2166657	Canada/AB-ABPHL-08365/2021	2021-02-27	North America	Canada	Alberta Precision Labs (APL)	Public Health Agency of Canada (PHAC) National Microbiology Laboratory	Buss et al
EPI_ISL_2166658	Canada/AB-ABPHL-08366/2021	2021-02-27	North America	Canada	Alberta Precision Labs (APL)	Public Health Agency of Canada (PHAC) National Microbiology Laboratory	Buss et al
EPI_ISL_2166659	Canada/AB-ABPHL-08367/2021	2021-02-27	North America	Canada	Alberta Precision Labs (APL)	Public Health Agency of Canada (PHAC) National Microbiology Laboratory	Buss et al
EPI_ISL_2166660	Canada/AB-ABPHL-08368/2021	2021-02-26	North America	Canada	Alberta Precision Labs (APL)	Public Health Agency of Canada (PHAC) National Microbiology Laboratory	Buss et al
EPI_ISL_2166661	Canada/AB-ABPHL-08369/2021	2021-03-02	North America	Canada	Alberta Precision Labs (APL)	Public Health Agency of Canada (PHAC) National Microbiology Laboratory	Buss et al
EPI_ISL_2166662	Canada/AB-ABPHL-08370/2021	2021-02-26	North America	Canada	Alberta Precision Labs (APL)	Public Health Agency of Canada (PHAC) National Microbiology Laboratory	Buss et al
EPI_ISL_2166663	Canada/AB-ABPHL-08371/2021	2021-02-27	North America	Canada	Alberta Precision Labs (APL)	Public Health Agency of Canada (PHAC) National Microbiology Laboratory	Buss et al
EPI_ISL_2166664	Canada/AB-ABPHL-08372/2021	2021-02-27	North America	Canada	Alberta Precision Labs (APL)	Public Health Agency of Canada (PHAC) National Microbiology Laboratory	Buss et al
EPI_ISL_2166665	Canada/AB-ABPHL-08373/2021	2021-02-27	North America	Canada	Alberta Precision Labs (APL)	Public Health Agency of Canada (PHAC) National Microbiology Laboratory	Buss et al
EPI_ISL_2166666	Canada/AB-ABPHL-08374/2021	2021-02-28	North America	Canada	Alberta Precision Labs (APL)	Public Health Agency of Canada (PHAC) National Microbiology Laboratory	Buss et al
EPI_ISL_2166667	Canada/AB-ABPHL-08375/2021	2021-02-27	North America	Canada	Alberta Precision Labs (APL)	Public Health Agency of Canada (PHAC) National Microbiology Laboratory	Buss et al
EPI_ISL_2166668	Canada/AB-ABPHL-08376/2021	2021-02-27	North America	Canada	Alberta Precision Labs (APL)	Public Health Agency of Canada (PHAC) National Microbiology Laboratory	Buss et al
EPI_ISL_2166669	Canada/AB-ABPHL-08377/2021	2021-02-28	North America	Canada	Alberta Precision Labs (APL)	Public Health Agency of Canada (PHAC) National Microbiology Laboratory	Buss et al
EPI_ISL_2166670	Canada/AB-ABPHL-08378/2021	2021-02-28	North America	Canada	Alberta Precision Labs (APL)	Public Health Agency of Canada (PHAC) National Microbiology Laboratory	Buss et al
EPI_ISL_2166671	Canada/AB-ABPHL-08379/2021	2021-02-26	North America	Canada	Alberta Precision Labs (APL)	Public Health Agency of Canada (PHAC) National Microbiology Laboratory	Buss et al
EPI_ISL_2166672	Canada/AB-ABPHL-08380/2021	2021-02-27	North America	Canada	Alberta Precision Labs (APL)	Public Health Agency of Canada (PHAC) National Microbiology Laboratory	Buss et al
EPI_ISL_2166673	Canada/AB-ABPHL-08381/2021	2021-02-27	North America	Canada	Alberta Precision Labs (APL)	Public Health Agency of Canada (PHAC) National Microbiology Laboratory	Buss et al
EPI_ISL_2166674	Canada/AB-ABPHL-08382/2021	2021-02-27	North America	Canada	Alberta Precision Labs (APL)	Public Health Agency of Canada (PHAC) National Microbiology Laboratory	Buss et al
EPI_ISL_2166675	Canada/AB-ABPHL-08383/2021	2021-02-27	North America	Canada	Alberta Precision Labs (APL)	Public Health Agency of Canada (PHAC) National Microbiology Laboratory	Buss et al
EPI_ISL_2166676	Canada/AB-ABPHL-08384/2021	2021-02-26	North America	Canada	Alberta Precision Labs (APL)	Public Health Agency of Canada (PHAC) National Microbiology Laboratory	Buss et al
EPI_ISL_2166677	Canada/AB-ABPHL-08385/2021	2021-02-26	North America	Canada	Alberta Precision Labs (APL)	Public Health Agency of Canada (PHAC) National Microbiology Laboratory	Buss et al
EPI_ISL_2166678	Canada/AB-ABPHL-08386/2021	2021-02-26	North America	Canada	Alberta Precision Labs (APL)	Public Health Agency of Canada (PHAC) National Microbiology Laboratory	Buss et al
EPI_ISL_2166679	Canada/AB-ABPHL-08387/2021	2021-02-26	North America	Canada	Alberta Precision Labs (APL)	Public Health Agency of Canada (PHAC) National Microbiology Laboratory	Buss et al
EPI_ISL_2166680	Canada/AB-ABPHL-08388/2021	2021-02-26	North America	Canada	Alberta Precision Labs (APL)	Public Health Agency of Canada (PHAC) National Microbiology Laboratory	Buss et al
EPI_ISL_2166681	Canada/AB-ABPHL-08389/2021	2021-02-27	North America	Canada	Alberta Precision Labs (APL)	Public Health Agency of Canada (PHAC) National Microbiology Laboratory	Buss et al
EPI_ISL_2166682	Canada/AB-ABPHL-08390/2021	2021-02-27	North America	Canada	Alberta Precision Labs (APL)	Public Health Agency of Canada (PHAC) National Microbiology Laboratory	Buss et al
EPI_ISL_2166683	Canada/AB-ABPHL-08391/2021	2021-02-26	North America	Canada	Alberta Precision Labs (APL)	Public Health Agency of Canada (PHAC) National Microbiology Laboratory	Buss et al
EPI_ISL_2166684	Canada/AB-ABPHL-08392/2021	2021-02-26	North America	Canada	Alberta Precision Labs (APL)	Public Health Agency of Canada (PHAC) National Microbiology Laboratory	Buss et al
EPI_ISL_2166685	Canada/AB-ABPHL-08393/2021	2021-02-26	North America	Canada	Alberta Precision Labs (APL)	Public Health Agency of Canada (PHAC) National Microbiology Laboratory	Buss et al
EPI_ISL_2166686	Canada/AB-ABPHL-08394/2021	2021-02-27	North America	Canada	Alberta Precision Labs (APL)	Public Health Agency of Canada (PHAC) National Microbiology Laboratory	Buss et al
EPI_ISL_2166687	Canada/AB-ABPHL-08395/2021	2021-02-27	North America	Canada	Alberta Precision Labs (APL)	Public Health Agency of Canada (PHAC) National Microbiology Laboratory	Buss et al
EPI_ISL_2166688	Canada/AB-ABPHL-08396/2021	2021-02-27	North America	Canada	Alberta Precision Labs (APL)	Public Health Agency of Canada (PHAC) National Microbiology Laboratory	Buss et al
EPI_ISL_2166689	Canada/AB-ABPHL-08397/2021	2021-02-27	North America	Canada	Alberta Precision Labs (APL)	Public Health Agency of Canada (PHAC) National Microbiology Laboratory	Buss et al
EPI_ISL_2166690	Canada/AB-ABPHL-08398/2021	2021-02-27	North America	Canada	Alberta Precision Labs (APL)	Public Health Agency of Canada (PHAC) National Microbiology Laboratory	Buss et al
EPI_ISL_2166691	Canada/AB-ABPHL-08399/2021	2021-03-01	North America	Canada	Alberta Precision Labs (APL)	Public Health Agency of Canada (PHAC) National Microbiology Laboratory	Buss et al
EPI_ISL_2166692	Canada/AB-ABPHL-08400/2021	2021-02-27	North America	Canada	Alberta Precision Labs (APL)	Public Health Agency of Canada (PHAC) National Microbiology Laboratory	Buss et al
EPI_ISL_2166693	Canada/AB-ABPHL-08401/2021	2021-02-27	North America	Canada	Alberta Precision Labs (APL)	Public Health Agency of Canada (PHAC) National Microbiology Laboratory	Buss et al
EPI_ISL_2166694	Canada/AB-ABPHL-08402/2021	2021-02-26	North America	Canada	Alberta Precision Labs (APL)	Public Health Agency of Canada (PHAC) National Microbiology Laboratory	Buss et al
EPI_ISL_2166695	Canada/AB-ABPHL-08403/2021	2021-02-26	North America	Canada	Alberta Precision Labs (APL)	Public Health Agency of Canada (PHAC) National Microbiology Laboratory	Buss et al
EPI_ISL_2166696	Canada/AB-ABPHL-08404/2021	2021-02-25	North America	Canada	Alberta Precision Labs (APL)	Public Health Agency of Canada (PHAC) National Microbiology Laboratory	Buss et al
EPI_ISL_2166698	Canada/AB-ABPHL-08406/2021	2021-02-26	North America	Canada	Alberta Precision Labs (APL)	Public Health Agency of Canada (PHAC) National Microbiology Laboratory	Buss et al
EPI_ISL_2166699	Canada/AB-ABPHL-08407/2021	2021-03-02	North America	Canada	Alberta Precision Labs (APL)	Public Health Agency of Canada (PHAC) National Microbiology Laboratory	Buss et al
EPI_ISL_2166700	Canada/AB-ABPHL-08408/2021	2021-03-01	North America	Canada	Alberta Precision Labs (APL)	Public Health Agency of Canada (PHAC) National Microbiology Laboratory	Buss et al
EPI_ISL_2166701	Canada/AB-ABPHL-08409/2021	2021-03-01	North America	Canada	Alberta Precision Labs (APL)	Public Health Agency of Canada (PHAC) National Microbiology Laboratory	Buss et al
EPI_ISL_2166702	Canada/AB-ABPHL-08410/2021	2021-03-01	North America	Canada	Alberta Precision Labs (APL)	Public Health Agency of Canada (PHAC) National Microbiology Laboratory	Buss et al
EPI_ISL_2166703	Canada/AB-ABPHL-08411/2021	2021-02-28	North America	Canada	Alberta Precision Labs (APL)	Public Health Agency of Canada (PHAC) National Microbiology Laboratory	Buss et al
EPI_ISL_2166704	Canada/AB-ABPHL-08412/2021	2021-03-01	North America	Canada	Alberta Precision Labs (APL)	Public Health Agency of Canada (PHAC) National Microbiology Laboratory	Buss et al
EPI_ISL_2166705	Canada/AB-ABPHL-08413/2021	2021-02-28	North America	Canada	Alberta Precision Labs (APL)	Public Health Agency of Canada (PHAC) National Microbiology Laboratory	Buss et al
EPI_ISL_2166706	Canada/AB-ABPHL-08414/2021	2021-02-28	North America	Canada	Alberta Precision Labs (APL)	Public Health Agency of Canada (PHAC) National Microbiology Laboratory	Buss et al
EPI_ISL_2166707	Canada/AB-ABPHL-08415/2021	2021-03-01	North America	Canada	Alberta Precision Labs (APL)	Public Health Agency of Canada (PHAC) National Microbiology Laboratory	Buss et al
EPI_ISL_2166708	Canada/AB-ABPHL-08416/2021	2021-03-01	North America	Canada	Alberta Precision Labs (APL)	Public Health Agency of Canada (PHAC) National Microbiology Laboratory	Buss et al
EPI_ISL_2166709	Canada/AB-ABPHL-08417/2021	2021-03-06	North America	Canada	Alberta Precision Labs (APL)	Public Health Agency of Canada (PHAC) National Microbiology Laboratory	Buss et al
EPI_ISL_2166710	Canada/AB-ABPHL-08418/2021	2021-03-04	North America	Canada	Alberta Precision Labs (APL)	Public Health Agency of Canada (PHAC) National Microbiology Laboratory	Buss et al
EPI_ISL_2166711	Canada/AB-ABPHL-08420/2021	2021-03-05	North America	Canada	Alberta Precision Labs (APL)	Public Health Agency of Canada (PHAC) National Microbiology Laboratory	Buss et al
EPI_ISL_2166712	Canada/AB-ABPHL-08424/2021	2021-03-07	North America	Canada	Alberta Precision Labs (APL)	Public Health Agency of Canada (PHAC) National Microbiology Laboratory	Buss et al
EPI_ISL_2166713	Canada/AB-ABPHL-08425/2021	2021-03-07	North America	Canada	Alberta Precision Labs (APL)	Public Health Agency of Canada (PHAC) National Microbiology Laboratory	Buss et al
EPI_ISL_2166714	Canada/AB-ABPHL-08426/2021	2021-03-07	North America	Canada	Alberta Precision Labs (APL)	Public Health Agency of Canada (PHAC) National Microbiology Laboratory	Buss et al
EPI_ISL_2166715	Canada/AB-ABPHL-08427/2021	2021-03-07	North America	Canada	Alberta Precision Labs (APL)	Public Health Agency of Canada (PHAC) National Microbiology Laboratory	Buss et al
EPI_ISL_2166716	Canada/AB-ABPHL-08428/2021	2021-03-07	North America	Canada	Alberta Precision Labs (APL)	Public Health Agency of Canada (PHAC) National Microbiology Laboratory	Buss et al
EPI_ISL_2166717	Canada/AB-ABPHL-08429/2021	2021-03-07	North America	Canada	Alberta Precision Labs (APL)	Public Health Agency of Canada (PHAC) National Microbiology Laboratory	Buss et al
EPI_ISL_2166718	Canada/AB-ABPHL-08430/2021	2021-03-07	North America	Canada	Alberta Precision Labs (APL)	Public Health Agency of Canada (PHAC) National Microbiology Laboratory	Buss et al
EPI_ISL_2166719	Canada/AB-ABPHL-08431/2021	2021-03-06	North America	Canada	Alberta Precision Labs (APL)	Public Health Agency of Canada (PHAC) National Microbiology Laboratory	Buss et al
EPI_ISL_2166720	Canada/AB-ABPHL-08432/2021	2021-03-06	North America	Canada	Alberta Precision Labs (APL)	Public Health Agency of Canada (PHAC) National Microbiology Laboratory	Buss et al
EPI_ISL_2166721	Canada/AB-ABPHL-08433/2021	2021-03-07	North America	Canada	Alberta Precision Labs (APL)	Public Health Agency of Canada (PHAC) National Microbiology Laboratory	Buss et al
EPI_ISL_2166722	Canada/AB-ABPHL-08434/2021	2021-03-06	North America	Canada	Alberta Precision Labs (APL)	Public Health Agency of Canada (PHAC) National Microbiology Laboratory	Buss et al
EPI_ISL_2166723	Canada/AB-ABPHL-08435/2021	2021-03-06	North America	Canada	Alberta Precision Labs (APL)	Public Health Agency of Canada (PHAC) National Microbiology Laboratory	Buss et al
EPI_ISL_2166724	Canada/AB-ABPHL-08436/2021	2021-03-06	North America	Canada	Alberta Precision Labs (APL)	Public Health Agency of Canada (PHAC) National Microbiology Laboratory	Buss et al
EPI_ISL_2166725	Canada/AB-ABPHL-08437/2021	2021-03-07	North America	Canada	Alberta Precision Labs (APL)	Public Health Agency of Canada (PHAC) National Microbiology Laboratory	Buss et al
EPI_ISL_2166726	Canada/AB-ABPHL-08438/2021	2021-03-08	North America	Canada	Alberta Precision Labs (APL)	Public Health Agency of Canada (PHAC) National Microbiology Laboratory	Buss et al
EPI_ISL_2166727	Canada/AB-ABPHL-08439/2021	2021-03-08	North America	Canada	Alberta Precision Labs (APL)	Public Health Agency of Canada (PHAC) National Microbiology Laboratory	Buss et al
EPI_ISL_2166728	Canada/AB-ABPHL-08440/2021	2021-03-08	North America	Canada	Alberta Precision Labs (APL)	Public Health Agency of Canada (PHAC) National Microbiology Laboratory	Buss et al
EPI_ISL_2166729	Canada/AB-ABPHL-08442/2021	2021-03-08	North America	Canada	Alberta Precision Labs (APL)	Public Health Agency of Canada (PHAC) National Microbiology Laboratory	Buss et al
EPI_ISL_2166730	Canada/AB-ABPHL-08443/2021	2021-03-08	North America	Canada	Alberta Precision Labs (APL)	Public Health Agency of Canada (PHAC) National Microbiology Laboratory	Buss et al
EPI_ISL_2166731	Canada/AB-ABPHL-08444/2021	2021-03-08	North America	Canada	Alberta Precision Labs (APL)	Public Health Agency of Canada (PHAC) National Microbiology Laboratory	Buss et al
EPI_ISL_2166732	Canada/AB-ABPHL-08445/2021	2021-03-08	North America	Canada	Alberta Precision Labs (APL)	Public Health Agency of Canada (PHAC) National Microbiology Laboratory	Buss et al
EPI_ISL_2166733	Canada/AB-ABPHL-08446/2021	2021-03-03	North America	Canada	Alberta Precision Labs (APL)	Public Health Agency of Canada (PHAC) National Microbiology Laboratory	Buss et al
EPI_ISL_2166734	Canada/AB-ABPHL-08447/2021	2021-03-03	North America	Canada	Alberta Precision Labs (APL)	Public Health Agency of Canada (PHAC) National Microbiology Laboratory	Buss et al
EPI_ISL_2166735	Canada/AB-ABPHL-08448/2021	2021-03-07	North America	Canada	Alberta Precision Labs (APL)	Public Health Agency of Canada (PHAC) National Microbiology Laboratory	Buss et al
EPI_ISL_2166736	Canada/AB-ABPHL-08449/2021	2021-03-07	North America	Canada	Alberta Precision Labs (APL)	Public Health Agency of Canada (PHAC) National Microbiology Laboratory	Buss et al
EPI_ISL_2166737	Canada/AB-ABPHL-08450/2021	2021-03-08	North America	Canada	Alberta Precision Labs (APL)	Public Health Agency of Canada (PHAC) National Microbiology Laboratory	Buss et al
EPI_ISL_2166738	Canada/AB-ABPHL-08451/2021	2021-03-08	North America	Canada	Alberta Precision Labs (APL)	Public Health Agency of Canada (PHAC) National Microbiology Laboratory	Buss et al
EPI_ISL_2166741	Canada/AB-ABPHL-08454/2021	2021-03-08	North America	Canada	Alberta Precision Labs (APL)	Public Health Agency of Canada (PHAC) National Microbiology Laboratory	Buss et al
EPI_ISL_2166742	Canada/AB-ABPHL-08455/2021	2021-03-08	North America	Canada	Alberta Precision Labs (APL)	Public Health Agency of Canada (PHAC) National Microbiology Laboratory	Buss et al
EPI_ISL_2166743	Canada/AB-ABPHL-08456/2021	2021-03-08	North America	Canada	Alberta Precision Labs (APL)	Public Health Agency of Canada (PHAC) National Microbiology Laboratory	Buss et al
EPI_ISL_2166744	Canada/AB-ABPHL-08457/2021	2021-03-08	North America	Canada	Alberta Precision Labs (APL)	Public Health Agency of Canada (PHAC) National Microbiology Laboratory	Buss et al
EPI_ISL_2166745	Canada/AB-ABPHL-08458/2021	2021-03-08	North America	Canada	Alberta Precision Labs (APL)	Public Health Agency of Canada (PHAC) National Microbiology Laboratory	Buss et al
EPI_ISL_2166746	Canada/AB-ABPHL-08459/2021	2021-03-08	North America	Canada	Alberta Precision Labs (APL)	Public Health Agency of Canada (PHAC) National Microbiology Laboratory	Buss et al
EPI_ISL_2166747	Canada/AB-ABPHL-08460/2021	2021-03-08	North America	Canada	Alberta Precision Labs (APL)	Public Health Agency of Canada (PHAC) National Microbiology Laboratory	Buss et al
EPI_ISL_2166748	Canada/AB-ABPHL-08461/2021	2021-03-08	North America	Canada	Alberta Precision Labs (APL)	Public Health Agency of Canada (PHAC) National Microbiology Laboratory	Buss et al
EPI_ISL_2166749	Canada/AB-ABPHL-08462/2021	2021-03-08	North America	Canada	Alberta Precision Labs (APL)	Public Health Agency of Canada (PHAC) National Microbiology Laboratory	Buss et al
EPI_ISL_2166750	Canada/AB-ABPHL-08463/2021	2021-03-08	North America	Canada	Alberta Precision Labs (APL)	Public Health Agency of Canada (PHAC) National Microbiology Laboratory	Buss et al
EPI_ISL_2166751	Canada/AB-ABPHL-08464/2021	2021-03-08	North America	Canada	Alberta Precision Labs (APL)	Public Health Agency of Canada (PHAC) National Microbiology Laboratory	Buss et al
EPI_ISL_2166752	Canada/AB-ABPHL-08465/2021	2021-03-08	North America	Canada	Alberta Precision Labs (APL)	Public Health Agency of Canada (PHAC) National Microbiology Laboratory	Buss et al
EPI_ISL_2166753	Canada/AB-ABPHL-08466/2021	2021-03-08	North America	Canada	Alberta Precision Labs (APL)	Public Health Agency of Canada (PHAC) National Microbiology Laboratory	Buss et al
EPI_ISL_2166754	Canada/AB-ABPHL-08467/2021	2021-03-07	North America	Canada	Alberta Precision Labs (APL)	Public Health Agency of Canada (PHAC) National Microbiology Laboratory	Buss et al
EPI_ISL_2166755	Canada/AB-ABPHL-08468/2021	2021-03-07	North America	Canada	Alberta Precision Labs (APL)	Public Health Agency of Canada (PHAC) National Microbiology Laboratory	Buss et al
EPI_ISL_2166756	Canada/AB-ABPHL-08469/2021	2021-03-07	North America	Canada	Alberta Precision Labs (APL)	Public Health Agency of Canada (PHAC) National Microbiology Laboratory	Buss et al
EPI_ISL_2166757	Canada/AB-ABPHL-08470/2021	2021-03-07	North America	Canada	Alberta Precision Labs (APL)	Public Health Agency of Canada (PHAC) National Microbiology Laboratory	Buss et al
EPI_ISL_2166758	Canada/AB-ABPHL-08471/2021	2021-03-07	North America	Canada	Alberta Precision Labs (APL)	Public Health Agency of Canada (PHAC) National Microbiology Laboratory	Buss et al
EPI_ISL_2166759	Canada/AB-ABPHL-08472/2021	2021-03-08	North America	Canada	Alberta Precision Labs (APL)	Public Health Agency of Canada (PHAC) National Microbiology Laboratory	Buss et al
EPI_ISL_2166760	Canada/AB-ABPHL-08473/2021	2021-03-08	North America	Canada	Alberta Precision Labs (APL)	Public Health Agency of Canada (PHAC) National Microbiology Laboratory	Buss et al
EPI_ISL_2166761	Canada/AB-ABPHL-08474/2021	2021-03-08	North America	Canada	Alberta Precision Labs (APL)	Public Health Agency of Canada (PHAC) National Microbiology Laboratory	Buss et al
EPI_ISL_2166762	Canada/AB-ABPHL-08476/2021	2021-03-08	North America	Canada	Alberta Precision Labs (APL)	Public Health Agency of Canada (PHAC) National Microbiology Laboratory	Buss et al
EPI_ISL_2166764	Canada/AB-ABPHL-08478/2021	2021-03-08	North America	Canada	Alberta Precision Labs (APL)	Public Health Agency of Canada (PHAC) National Microbiology Laboratory	Buss et al
EPI_ISL_2166765	Canada/AB-ABPHL-08479/2021	2021-03-08	North America	Canada	Alberta Precision Labs (APL)	Public Health Agency of Canada (PHAC) National Microbiology Laboratory	Buss et al
EPI_ISL_2166766	Canada/AB-ABPHL-08480/2021	2021-03-08	North America	Canada	Alberta Precision Labs (APL)	Public Health Agency of Canada (PHAC) National Microbiology Laboratory	Buss et al
EPI_ISL_2166768	Canada/AB-ABPHL-08482/2021	2021-03-08	North America	Canada	Alberta Precision Labs (APL)	Public Health Agency of Canada (PHAC) National Microbiology Laboratory	Buss et al
EPI_ISL_2166769	Canada/AB-ABPHL-08483/2021	2021-03-08	North America	Canada	Alberta Precision Labs (APL)	Public Health Agency of Canada (PHAC) National Microbiology Laboratory	Buss et al
EPI_ISL_2166770	Canada/AB-ABPHL-08484/2021	2021-03-08	North America	Canada	Alberta Precision Labs (APL)	Public Health Agency of Canada (PHAC) National Microbiology Laboratory	Buss et al
EPI_ISL_2166771	Canada/AB-ABPHL-08485/2021	2021-03-07	North America	Canada	Alberta Precision Labs (APL)	Public Health Agency of Canada (PHAC) National Microbiology Laboratory	Buss et al
EPI_ISL_2166772	Canada/AB-ABPHL-08486/2021	2021-03-07	North America	Canada	Alberta Precision Labs (APL)	Public Health Agency of Canada (PHAC) National Microbiology Laboratory	Buss et al
EPI_ISL_2166773	Canada/AB-ABPHL-08487/2021	2021-03-09	North America	Canada	Alberta Precision Labs (APL)	Public Health Agency of Canada (PHAC) National Microbiology Laboratory	Buss et al
EPI_ISL_2166774	Canada/AB-ABPHL-08488/2021	2021-03-08	North America	Canada	Alberta Precision Labs (APL)	Public Health Agency of Canada (PHAC) National Microbiology Laboratory	Buss et al
EPI_ISL_2166775	Canada/AB-ABPHL-08489/2021	2021-03-08	North America	Canada	Alberta Precision Labs (APL)	Public Health Agency of Canada (PHAC) National Microbiology Laboratory	Buss et al
EPI_ISL_2166776	Canada/AB-ABPHL-08490/2021	2021-03-08	North America	Canada	Alberta Precision Labs (APL)	Public Health Agency of Canada (PHAC) National Microbiology Laboratory	Buss et al
EPI_ISL_2166777	Canada/AB-ABPHL-08491/2021	2021-03-08	North America	Canada	Alberta Precision Labs (APL)	Public Health Agency of Canada (PHAC) National Microbiology Laboratory	Buss et al
EPI_ISL_2166778	Canada/AB-ABPHL-08492/2021	2021-03-08	North America	Canada	Alberta Precision Labs (APL)	Public Health Agency of Canada (PHAC) National Microbiology Laboratory	Buss et al
EPI_ISL_2166780	Canada/AB-ABPHL-08494/2021	2021-03-08	North America	Canada	Alberta Precision Labs (APL)	Public Health Agency of Canada (PHAC) National Microbiology Laboratory	Buss et al
EPI_ISL_2166782	Canada/AB-ABPHL-08496/2021	2021-03-07	North America	Canada	Alberta Precision Labs (APL)	Public Health Agency of Canada (PHAC) National Microbiology Laboratory	Buss et al
EPI_ISL_2166783	Canada/AB-ABPHL-08497/2021	2021-03-07	North America	Canada	Alberta Precision Labs (APL)	Public Health Agency of Canada (PHAC) National Microbiology Laboratory	Buss et al
EPI_ISL_2166784	Canada/AB-ABPHL-08498/2021	2021-03-07	North America	Canada	Alberta Precision Labs (APL)	Public Health Agency of Canada (PHAC) National Microbiology Laboratory	Buss et al
EPI_ISL_2166785	Canada/AB-ABPHL-08499/2021	2021-03-07	North America	Canada	Alberta Precision Labs (APL)	Public Health Agency of Canada (PHAC) National Microbiology Laboratory	Buss et al
EPI_ISL_2166787	Canada/AB-ABPHL-08501/2021	2021-03-07	North America	Canada	Alberta Precision Labs (APL)	Public Health Agency of Canada (PHAC) National Microbiology Laboratory	Buss et al
EPI_ISL_2166788	Canada/AB-ABPHL-08502/2021	2021-03-07	North America	Canada	Alberta Precision Labs (APL)	Public Health Agency of Canada (PHAC) National Microbiology Laboratory	Buss et al
EPI_ISL_2166789	Canada/AB-ABPHL-08503/2021	2021-03-08	North America	Canada	Alberta Precision Labs (APL)	Public Health Agency of Canada (PHAC) National Microbiology Laboratory	Buss et al
EPI_ISL_2166790	Canada/AB-ABPHL-08504/2021	2021-03-08	North America	Canada	Alberta Precision Labs (APL)	Public Health Agency of Canada (PHAC) National Microbiology Laboratory	Buss et al
EPI_ISL_2166791	Canada/AB-ABPHL-08505/2021	2021-03-08	North America	Canada	Alberta Precision Labs (APL)	Public Health Agency of Canada (PHAC) National Microbiology Laboratory	Buss et al
EPI_ISL_2166792	Canada/AB-ABPHL-08506/2021	2021-03-08	North America	Canada	Alberta Precision Labs (APL)	Public Health Agency of Canada (PHAC) National Microbiology Laboratory	Buss et al
EPI_ISL_2166793	Canada/AB-ABPHL-08507/2021	2021-03-08	North America	Canada	Alberta Precision Labs (APL)	Public Health Agency of Canada (PHAC) National Microbiology Laboratory	Buss et al
EPI_ISL_2166794	Canada/AB-ABPHL-08508/2021	2021-03-07	North America	Canada	Alberta Precision Labs (APL)	Public Health Agency of Canada (PHAC) National Microbiology Laboratory	Buss et al
EPI_ISL_2166795	Canada/AB-ABPHL-08509/2021	2021-03-08	North America	Canada	Alberta Precision Labs (APL)	Public Health Agency of Canada (PHAC) National Microbiology Laboratory	Buss et al
EPI_ISL_2166797	Canada/AB-ABPHL-08511/2021	2021-03-08	North America	Canada	Alberta Precision Labs (APL)	Public Health Agency of Canada (PHAC) National Microbiology Laboratory	Buss et al
EPI_ISL_2166798	Canada/AB-ABPHL-08512/2021	2021-03-08	North America	Canada	Alberta Precision Labs (APL)	Public Health Agency of Canada (PHAC) National Microbiology Laboratory	Buss et al
EPI_ISL_2166799	Canada/AB-ABPHL-08513/2021	2021-03-08	North America	Canada	Alberta Precision Labs (APL)	Public Health Agency of Canada (PHAC) National Microbiology Laboratory	Buss et al
EPI_ISL_2166800	Canada/AB-ABPHL-08514/2021	2021-03-09	North America	Canada	Alberta Precision Labs (APL)	Public Health Agency of Canada (PHAC) National Microbiology Laboratory	Buss et al
EPI_ISL_2166801	Canada/AB-ABPHL-08515/2021	2021-03-02	North America	Canada	Alberta Precision Labs (APL)	Public Health Agency of Canada (PHAC) National Microbiology Laboratory	Buss et al
EPI_ISL_2166802	Canada/AB-ABPHL-08517/2021	2021-03-03	North America	Canada	Alberta Precision Labs (APL)	Public Health Agency of Canada (PHAC) National Microbiology Laboratory	Buss et al
EPI_ISL_2166803	Canada/AB-ABPHL-08518/2021	2021-03-03	North America	Canada	Alberta Precision Labs (APL)	Public Health Agency of Canada (PHAC) National Microbiology Laboratory	Buss et al
EPI_ISL_2166804	Canada/AB-ABPHL-08519/2021	2021-03-02	North America	Canada	Alberta Precision Labs (APL)	Public Health Agency of Canada (PHAC) National Microbiology Laboratory	Buss et al
EPI_ISL_2166805	Canada/AB-ABPHL-08520/2021	2021-03-02	North America	Canada	Alberta Precision Labs (APL)	Public Health Agency of Canada (PHAC) National Microbiology Laboratory	Buss et al
EPI_ISL_2166806	Canada/AB-ABPHL-08521/2021	2021-03-03	North America	Canada	Alberta Precision Labs (APL)	Public Health Agency of Canada (PHAC) National Microbiology Laboratory	Buss et al
EPI_ISL_2166807	Canada/AB-ABPHL-08522/2021	2021-03-02	North America	Canada	Alberta Precision Labs (APL)	Public Health Agency of Canada (PHAC) National Microbiology Laboratory	Buss et al
EPI_ISL_2166808	Canada/AB-ABPHL-08523/2021	2021-03-02	North America	Canada	Alberta Precision Labs (APL)	Public Health Agency of Canada (PHAC) National Microbiology Laboratory	Buss et al
EPI_ISL_2166809	Canada/AB-ABPHL-08524/2021	2021-03-02	North America	Canada	Alberta Precision Labs (APL)	Public Health Agency of Canada (PHAC) National Microbiology Laboratory	Buss et al
EPI_ISL_2166810	Canada/AB-ABPHL-08525/2021	2021-03-03	North America	Canada	Alberta Precision Labs (APL)	Public Health Agency of Canada (PHAC) National Microbiology Laboratory	Buss et al
EPI_ISL_2166811	Canada/AB-ABPHL-08526/2021	2021-03-03	North America	Canada	Alberta Precision Labs (APL)	Public Health Agency of Canada (PHAC) National Microbiology Laboratory	Buss et al
EPI_ISL_2166812	Canada/AB-ABPHL-08527/2021	2021-03-03	North America	Canada	Alberta Precision Labs (APL)	Public Health Agency of Canada (PHAC) National Microbiology Laboratory	Buss et al
EPI_ISL_2166813	Canada/AB-ABPHL-08528/2021	2021-03-03	North America	Canada	Alberta Precision Labs (APL)	Public Health Agency of Canada (PHAC) National Microbiology Laboratory	Buss et al
EPI_ISL_2166814	Canada/AB-ABPHL-08529/2021	2021-03-03	North America	Canada	Alberta Precision Labs (APL)	Public Health Agency of Canada (PHAC) National Microbiology Laboratory	Buss et al
EPI_ISL_2166815	Canada/AB-ABPHL-08530/2021	2021-03-04	North America	Canada	Alberta Precision Labs (APL)	Public Health Agency of Canada (PHAC) National Microbiology Laboratory	Buss et al
EPI_ISL_2166816	Canada/AB-ABPHL-08531/2021	2021-03-04	North America	Canada	Alberta Precision Labs (APL)	Public Health Agency of Canada (PHAC) National Microbiology Laboratory	Buss et al
EPI_ISL_2166817	Canada/AB-ABPHL-08532/2021	2021-03-04	North America	Canada	Alberta Precision Labs (APL)	Public Health Agency of Canada (PHAC) National Microbiology Laboratory	Buss et al
EPI_ISL_2166818	Canada/AB-ABPHL-08533/2021	2021-03-04	North America	Canada	Alberta Precision Labs (APL)	Public Health Agency of Canada (PHAC) National Microbiology Laboratory	Buss et al
EPI_ISL_2166819	Canada/AB-ABPHL-08534/2021	2021-03-04	North America	Canada	Alberta Precision Labs (APL)	Public Health Agency of Canada (PHAC) National Microbiology Laboratory	Buss et al
EPI_ISL_2166820	Canada/AB-ABPHL-08535/2021	2021-03-04	North America	Canada	Alberta Precision Labs (APL)	Public Health Agency of Canada (PHAC) National Microbiology Laboratory	Buss et al
EPI_ISL_2166821	Canada/AB-ABPHL-08536/2021	2021-03-04	North America	Canada	Alberta Precision Labs (APL)	Public Health Agency of Canada (PHAC) National Microbiology Laboratory	Buss et al
EPI_ISL_2166822	Canada/AB-ABPHL-08537/2021	2021-03-04	North America	Canada	Alberta Precision Labs (APL)	Public Health Agency of Canada (PHAC) National Microbiology Laboratory	Buss et al
EPI_ISL_2166823	Canada/AB-ABPHL-08538/2021	2021-03-04	North America	Canada	Alberta Precision Labs (APL)	Public Health Agency of Canada (PHAC) National Microbiology Laboratory	Buss et al
EPI_ISL_2166824	Canada/AB-ABPHL-08539/2021	2021-03-04	North America	Canada	Alberta Precision Labs (APL)	Public Health Agency of Canada (PHAC) National Microbiology Laboratory	Buss et al
EPI_ISL_2166825	Canada/AB-ABPHL-08541/2021	2021-03-04	North America	Canada	Alberta Precision Labs (APL)	Public Health Agency of Canada (PHAC) National Microbiology Laboratory	Buss et al
EPI_ISL_2166826	Canada/AB-ABPHL-08542/2021	2021-03-04	North America	Canada	Alberta Precision Labs (APL)	Public Health Agency of Canada (PHAC) National Microbiology Laboratory	Buss et al
EPI_ISL_2166827	Canada/AB-ABPHL-08543/2021	2021-03-04	North America	Canada	Alberta Precision Labs (APL)	Public Health Agency of Canada (PHAC) National Microbiology Laboratory	Buss et al
EPI_ISL_2166828	Canada/AB-ABPHL-08544/2021	2021-03-04	North America	Canada	Alberta Precision Labs (APL)	Public Health Agency of Canada (PHAC) National Microbiology Laboratory	Buss et al
EPI_ISL_2166829	Canada/AB-ABPHL-08545/2021	2021-03-04	North America	Canada	Alberta Precision Labs (APL)	Public Health Agency of Canada (PHAC) National Microbiology Laboratory	Buss et al
EPI_ISL_2166830	Canada/AB-ABPHL-08546/2021	2021-03-03	North America	Canada	Alberta Precision Labs (APL)	Public Health Agency of Canada (PHAC) National Microbiology Laboratory	Buss et al
EPI_ISL_2166831	Canada/AB-ABPHL-08547/2021	2021-03-03	North America	Canada	Alberta Precision Labs (APL)	Public Health Agency of Canada (PHAC) National Microbiology Laboratory	Buss et al
EPI_ISL_2166832	Canada/AB-ABPHL-08548/2021	2021-03-03	North America	Canada	Alberta Precision Labs (APL)	Public Health Agency of Canada (PHAC) National Microbiology Laboratory	Buss et al
EPI_ISL_2166833	Canada/AB-ABPHL-08549/2021	2021-03-03	North America	Canada	Alberta Precision Labs (APL)	Public Health Agency of Canada (PHAC) National Microbiology Laboratory	Buss et al
EPI_ISL_2166834	Canada/AB-ABPHL-08550/2021	2021-03-04	North America	Canada	Alberta Precision Labs (APL)	Public Health Agency of Canada (PHAC) National Microbiology Laboratory	Buss et al
EPI_ISL_2166835	Canada/AB-ABPHL-08551/2021	2021-03-03	North America	Canada	Alberta Precision Labs (APL)	Public Health Agency of Canada (PHAC) National Microbiology Laboratory	Buss et al
EPI_ISL_2166836	Canada/AB-ABPHL-08552/2021	2021-03-04	North America	Canada	Alberta Precision Labs (APL)	Public Health Agency of Canada (PHAC) National Microbiology Laboratory	Buss et al
EPI_ISL_2166837	Canada/AB-ABPHL-08553/2021	2021-03-03	North America	Canada	Alberta Precision Labs (APL)	Public Health Agency of Canada (PHAC) National Microbiology Laboratory	Buss et al
EPI_ISL_2166838	Canada/AB-ABPHL-08554/2021	2021-03-03	North America	Canada	Alberta Precision Labs (APL)	Public Health Agency of Canada (PHAC) National Microbiology Laboratory	Buss et al
EPI_ISL_2166839	Canada/AB-ABPHL-08555/2021	2021-03-03	North America	Canada	Alberta Precision Labs (APL)	Public Health Agency of Canada (PHAC) National Microbiology Laboratory	Buss et al
EPI_ISL_2166840	Canada/AB-ABPHL-08556/2021	2021-03-03	North America	Canada	Alberta Precision Labs (APL)	Public Health Agency of Canada (PHAC) National Microbiology Laboratory	Buss et al
EPI_ISL_2166841	Canada/AB-ABPHL-08557/2021	2021-03-03	North America	Canada	Alberta Precision Labs (APL)	Public Health Agency of Canada (PHAC) National Microbiology Laboratory	Buss et al
EPI_ISL_2166842	Canada/AB-ABPHL-08558/2021	2021-03-04	North America	Canada	Alberta Precision Labs (APL)	Public Health Agency of Canada (PHAC) National Microbiology Laboratory	Buss et al
EPI_ISL_2166843	Canada/AB-ABPHL-08559/2021	2021-03-04	North America	Canada	Alberta Precision Labs (APL)	Public Health Agency of Canada (PHAC) National Microbiology Laboratory	Buss et al
EPI_ISL_2166844	Canada/AB-ABPHL-08560/2021	2021-03-04	North America	Canada	Alberta Precision Labs (APL)	Public Health Agency of Canada (PHAC) National Microbiology Laboratory	Buss et al
EPI_ISL_2166845	Canada/AB-ABPHL-08561/2021	2021-03-04	North America	Canada	Alberta Precision Labs (APL)	Public Health Agency of Canada (PHAC) National Microbiology Laboratory	Buss et al
EPI_ISL_2166846	Canada/AB-ABPHL-08562/2021	2021-03-04	North America	Canada	Alberta Precision Labs (APL)	Public Health Agency of Canada (PHAC) National Microbiology Laboratory	Buss et al
EPI_ISL_2166847	Canada/AB-ABPHL-08563/2021	2021-03-04	North America	Canada	Alberta Precision Labs (APL)	Public Health Agency of Canada (PHAC) National Microbiology Laboratory	Buss et al
EPI_ISL_2166848	Canada/AB-ABPHL-08565/2021	2021-03-04	North America	Canada	Alberta Precision Labs (APL)	Public Health Agency of Canada (PHAC) National Microbiology Laboratory	Buss et al
EPI_ISL_2166849	Canada/AB-ABPHL-08566/2021	2021-03-04	North America	Canada	Alberta Precision Labs (APL)	Public Health Agency of Canada (PHAC) National Microbiology Laboratory	Buss et al
EPI_ISL_2166850	Canada/AB-ABPHL-08567/2021	2021-03-04	North America	Canada	Alberta Precision Labs (APL)	Public Health Agency of Canada (PHAC) National Microbiology Laboratory	Buss et al
EPI_ISL_2166851	Canada/AB-ABPHL-08568/2021	2021-03-04	North America	Canada	Alberta Precision Labs (APL)	Public Health Agency of Canada (PHAC) National Microbiology Laboratory	Buss et al
EPI_ISL_2166852	Canada/AB-ABPHL-08569/2021	2021-03-04	North America	Canada	Alberta Precision Labs (APL)	Public Health Agency of Canada (PHAC) National Microbiology Laboratory	Buss et al
EPI_ISL_2166853	Canada/AB-ABPHL-08570/2021	2021-03-04	North America	Canada	Alberta Precision Labs (APL)	Public Health Agency of Canada (PHAC) National Microbiology Laboratory	Buss et al
EPI_ISL_2166854	Canada/AB-ABPHL-08571/2021	2021-03-04	North America	Canada	Alberta Precision Labs (APL)	Public Health Agency of Canada (PHAC) National Microbiology Laboratory	Buss et al
EPI_ISL_2166855	Canada/AB-ABPHL-08572/2021	2021-03-04	North America	Canada	Alberta Precision Labs (APL)	Public Health Agency of Canada (PHAC) National Microbiology Laboratory	Buss et al
EPI_ISL_2166856	Canada/AB-ABPHL-08573/2021	2021-03-04	North America	Canada	Alberta Precision Labs (APL)	Public Health Agency of Canada (PHAC) National Microbiology Laboratory	Buss et al
EPI_ISL_2166857	Canada/AB-ABPHL-08574/2021	2021-03-04	North America	Canada	Alberta Precision Labs (APL)	Public Health Agency of Canada (PHAC) National Microbiology Laboratory	Buss et al
EPI_ISL_2166858	Canada/AB-ABPHL-08575/2021	2021-03-04	North America	Canada	Alberta Precision Labs (APL)	Public Health Agency of Canada (PHAC) National Microbiology Laboratory	Buss et al
EPI_ISL_2166859	Canada/AB-ABPHL-08576/2021	2021-03-03	North America	Canada	Alberta Precision Labs (APL)	Public Health Agency of Canada (PHAC) National Microbiology Laboratory	Buss et al
EPI_ISL_2166860	Canada/AB-ABPHL-08577/2021	2021-03-03	North America	Canada	Alberta Precision Labs (APL)	Public Health Agency of Canada (PHAC) National Microbiology Laboratory	Buss et al
EPI_ISL_2166861	Canada/AB-ABPHL-08578/2021	2021-03-03	North America	Canada	Alberta Precision Labs (APL)	Public Health Agency of Canada (PHAC) National Microbiology Laboratory	Buss et al
EPI_ISL_2166862	Canada/AB-ABPHL-08579/2021	2021-03-04	North America	Canada	Alberta Precision Labs (APL)	Public Health Agency of Canada (PHAC) National Microbiology Laboratory	Buss et al
EPI_ISL_2166863	Canada/AB-ABPHL-08580/2021	2021-03-03	North America	Canada	Alberta Precision Labs (APL)	Public Health Agency of Canada (PHAC) National Microbiology Laboratory	Buss et al
EPI_ISL_2166864	Canada/AB-ABPHL-08581/2021	2021-03-03	North America	Canada	Alberta Precision Labs (APL)	Public Health Agency of Canada (PHAC) National Microbiology Laboratory	Buss et al
EPI_ISL_2166865	Canada/AB-ABPHL-08582/2021	2021-03-04	North America	Canada	Alberta Precision Labs (APL)	Public Health Agency of Canada (PHAC) National Microbiology Laboratory	Buss et al
EPI_ISL_2166866	Canada/AB-ABPHL-08583/2021	2021-03-04	North America	Canada	Alberta Precision Labs (APL)	Public Health Agency of Canada (PHAC) National Microbiology Laboratory	Buss et al
EPI_ISL_2166867	Canada/AB-ABPHL-08584/2021	2021-03-04	North America	Canada	Alberta Precision Labs (APL)	Public Health Agency of Canada (PHAC) National Microbiology Laboratory	Buss et al
EPI_ISL_2166868	Canada/AB-ABPHL-08585/2021	2021-03-05	North America	Canada	Alberta Precision Labs (APL)	Public Health Agency of Canada (PHAC) National Microbiology Laboratory	Buss et al
EPI_ISL_2166869	Canada/AB-ABPHL-08586/2021	2021-03-05	North America	Canada	Alberta Precision Labs (APL)	Public Health Agency of Canada (PHAC) National Microbiology Laboratory	Buss et al
EPI_ISL_2166870	Canada/AB-ABPHL-08587/2021	2021-03-04	North America	Canada	Alberta Precision Labs (APL)	Public Health Agency of Canada (PHAC) National Microbiology Laboratory	Buss et al
EPI_ISL_2166871	Canada/AB-ABPHL-08588/2021	2021-03-04	North America	Canada	Alberta Precision Labs (APL)	Public Health Agency of Canada (PHAC) National Microbiology Laboratory	Buss et al
EPI_ISL_2166872	Canada/AB-ABPHL-08589/2021	2021-03-05	North America	Canada	Alberta Precision Labs (APL)	Public Health Agency of Canada (PHAC) National Microbiology Laboratory	Buss et al
EPI_ISL_2166873	Canada/AB-ABPHL-08590/2021	2021-03-04	North America	Canada	Alberta Precision Labs (APL)	Public Health Agency of Canada (PHAC) National Microbiology Laboratory	Buss et al
EPI_ISL_2166874	Canada/AB-ABPHL-08591/2021	2021-03-05	North America	Canada	Alberta Precision Labs (APL)	Public Health Agency of Canada (PHAC) National Microbiology Laboratory	Buss et al
EPI_ISL_2166875	Canada/AB-ABPHL-08592/2021	2021-03-05	North America	Canada	Alberta Precision Labs (APL)	Public Health Agency of Canada (PHAC) National Microbiology Laboratory	Buss et al
EPI_ISL_2166876	Canada/AB-ABPHL-08593/2021	2021-03-05	North America	Canada	Alberta Precision Labs (APL)	Public Health Agency of Canada (PHAC) National Microbiology Laboratory	Buss et al
EPI_ISL_2166877	Canada/AB-ABPHL-08594/2021	2021-03-05	North America	Canada	Alberta Precision Labs (APL)	Public Health Agency of Canada (PHAC) National Microbiology Laboratory	Buss et al
EPI_ISL_2166878	Canada/AB-ABPHL-08595/2021	2021-03-05	North America	Canada	Alberta Precision Labs (APL)	Public Health Agency of Canada (PHAC) National Microbiology Laboratory	Buss et al
EPI_ISL_2166879	Canada/AB-ABPHL-08596/2021	2021-03-05	North America	Canada	Alberta Precision Labs (APL)	Public Health Agency of Canada (PHAC) National Microbiology Laboratory	Buss et al
EPI_ISL_2166880	Canada/AB-ABPHL-08597/2021	2021-03-05	North America	Canada	Alberta Precision Labs (APL)	Public Health Agency of Canada (PHAC) National Microbiology Laboratory	Buss et al
EPI_ISL_2166881	Canada/AB-ABPHL-08598/2021	2021-02-21	North America	Canada	Alberta Precision Labs (APL)	Public Health Agency of Canada (PHAC) National Microbiology Laboratory	Buss et al
EPI_ISL_2166883	Canada/AB-ABPHL-08600/2021	2021-02-21	North America	Canada	Alberta Precision Labs (APL)	Public Health Agency of Canada (PHAC) National Microbiology Laboratory	Buss et al
EPI_ISL_2166884	Canada/AB-ABPHL-08601/2021	2021-02-22	North America	Canada	Alberta Precision Labs (APL)	Public Health Agency of Canada (PHAC) National Microbiology Laboratory	Buss et al
EPI_ISL_2166885	Canada/AB-ABPHL-08602/2021	2021-02-22	North America	Canada	Alberta Precision Labs (APL)	Public Health Agency of Canada (PHAC) National Microbiology Laboratory	Buss et al
EPI_ISL_2166886	Canada/AB-ABPHL-08603/2021	2021-02-22	North America	Canada	Alberta Precision Labs (APL)	Public Health Agency of Canada (PHAC) National Microbiology Laboratory	Buss et al
EPI_ISL_2166887	Canada/AB-ABPHL-08604/2021	2021-02-22	North America	Canada	Alberta Precision Labs (APL)	Public Health Agency of Canada (PHAC) National Microbiology Laboratory	Buss et al
EPI_ISL_2166888	Canada/AB-ABPHL-08605/2021	2021-02-22	North America	Canada	Alberta Precision Labs (APL)	Public Health Agency of Canada (PHAC) National Microbiology Laboratory	Buss et al
EPI_ISL_2166889	Canada/AB-ABPHL-08606/2021	2021-02-23	North America	Canada	Alberta Precision Labs (APL)	Public Health Agency of Canada (PHAC) National Microbiology Laboratory	Buss et al
EPI_ISL_2166890	Canada/AB-ABPHL-08607/2021	2021-02-23	North America	Canada	Alberta Precision Labs (APL)	Public Health Agency of Canada (PHAC) National Microbiology Laboratory	Buss et al
EPI_ISL_2166891	Canada/AB-ABPHL-08608/2021	2021-02-23	North America	Canada	Alberta Precision Labs (APL)	Public Health Agency of Canada (PHAC) National Microbiology Laboratory	Buss et al
EPI_ISL_2166892	Canada/AB-ABPHL-08609/2021	2021-03-15	North America	Canada	Alberta Precision Labs (APL)	Public Health Agency of Canada (PHAC) National Microbiology Laboratory	Buss et al
EPI_ISL_2166893	Canada/AB-ABPHL-08610/2021	2021-03-05	North America	Canada	Alberta Precision Labs (APL)	Public Health Agency of Canada (PHAC) National Microbiology Laboratory	Buss et al
EPI_ISL_2166894	Canada/AB-ABPHL-08611/2021	2021-03-05	North America	Canada	Alberta Precision Labs (APL)	Public Health Agency of Canada (PHAC) National Microbiology Laboratory	Buss et al
EPI_ISL_2166895	Canada/AB-ABPHL-08612/2021	2021-03-05	North America	Canada	Alberta Precision Labs (APL)	Public Health Agency of Canada (PHAC) National Microbiology Laboratory	Buss et al
EPI_ISL_2166897	Canada/AB-ABPHL-08616/2021	2021-03-06	North America	Canada	Alberta Precision Labs (APL)	Public Health Agency of Canada (PHAC) National Microbiology Laboratory	Buss et al
EPI_ISL_2166898	Canada/AB-ABPHL-08617/2021	2021-03-06	North America	Canada	Alberta Precision Labs (APL)	Public Health Agency of Canada (PHAC) National Microbiology Laboratory	Buss et al
EPI_ISL_2166899	Canada/AB-ABPHL-08620/2021	2021-03-05	North America	Canada	Alberta Precision Labs (APL)	Public Health Agency of Canada (PHAC) National Microbiology Laboratory	Buss et al
EPI_ISL_2166901	Canada/AB-ABPHL-08622/2021	2021-03-06	North America	Canada	Alberta Precision Labs (APL)	Public Health Agency of Canada (PHAC) National Microbiology Laboratory	Buss et al
EPI_ISL_2166904	Canada/AB-ABPHL-08625/2021	2021-03-06	North America	Canada	Alberta Precision Labs (APL)	Public Health Agency of Canada (PHAC) National Microbiology Laboratory	Buss et al
EPI_ISL_2166905	Canada/AB-ABPHL-08626/2021	2021-03-03	North America	Canada	Alberta Precision Labs (APL)	Public Health Agency of Canada (PHAC) National Microbiology Laboratory	Buss et al
EPI_ISL_2166908	Canada/AB-ABPHL-08629/2021	2021-03-05	North America	Canada	Alberta Precision Labs (APL)	Public Health Agency of Canada (PHAC) National Microbiology Laboratory	Buss et al
EPI_ISL_2166909	Canada/AB-ABPHL-08630/2021	2021-03-05	North America	Canada	Alberta Precision Labs (APL)	Public Health Agency of Canada (PHAC) National Microbiology Laboratory	Buss et al
EPI_ISL_2166910	Canada/AB-ABPHL-08632/2021	2021-03-05	North America	Canada	Alberta Precision Labs (APL)	Public Health Agency of Canada (PHAC) National Microbiology Laboratory	Buss et al
EPI_ISL_2166912	Canada/AB-ABPHL-08634/2021	2021-03-05	North America	Canada	Alberta Precision Labs (APL)	Public Health Agency of Canada (PHAC) National Microbiology Laboratory	Buss et al
EPI_ISL_2166914	Canada/AB-ABPHL-08636/2021	2021-03-05	North America	Canada	Alberta Precision Labs (APL)	Public Health Agency of Canada (PHAC) National Microbiology Laboratory	Buss et al
EPI_ISL_2166915	Canada/AB-ABPHL-08637/2021	2021-03-06	North America	Canada	Alberta Precision Labs (APL)	Public Health Agency of Canada (PHAC) National Microbiology Laboratory	Buss et al
EPI_ISL_2166916	Canada/AB-ABPHL-08638/2021	2021-03-06	North America	Canada	Alberta Precision Labs (APL)	Public Health Agency of Canada (PHAC) National Microbiology Laboratory	Buss et al
EPI_ISL_2166917	Canada/AB-ABPHL-08639/2021	2021-03-06	North America	Canada	Alberta Precision Labs (APL)	Public Health Agency of Canada (PHAC) National Microbiology Laboratory	Buss et al
EPI_ISL_2166918	Canada/AB-ABPHL-08640/2021	2021-03-06	North America	Canada	Alberta Precision Labs (APL)	Public Health Agency of Canada (PHAC) National Microbiology Laboratory	Buss et al
EPI_ISL_2166919	Canada/AB-ABPHL-08641/2021	2021-03-07	North America	Canada	Alberta Precision Labs (APL)	Public Health Agency of Canada (PHAC) National Microbiology Laboratory	Buss et al
EPI_ISL_2166920	Canada/AB-ABPHL-08642/2021	2021-03-06	North America	Canada	Alberta Precision Labs (APL)	Public Health Agency of Canada (PHAC) National Microbiology Laboratory	Buss et al
EPI_ISL_2166921	Canada/AB-ABPHL-08643/2021	2021-03-06	North America	Canada	Alberta Precision Labs (APL)	Public Health Agency of Canada (PHAC) National Microbiology Laboratory	Buss et al
EPI_ISL_2166922	Canada/AB-ABPHL-08644/2021	2021-03-06	North America	Canada	Alberta Precision Labs (APL)	Public Health Agency of Canada (PHAC) National Microbiology Laboratory	Buss et al
EPI_ISL_2166923	Canada/AB-ABPHL-08645/2021	2021-03-06	North America	Canada	Alberta Precision Labs (APL)	Public Health Agency of Canada (PHAC) National Microbiology Laboratory	Buss et al
EPI_ISL_2166925	Canada/AB-ABPHL-08647/2021	2021-03-06	North America	Canada	Alberta Precision Labs (APL)	Public Health Agency of Canada (PHAC) National Microbiology Laboratory	Buss et al
EPI_ISL_2166926	Canada/AB-ABPHL-08648/2021	2021-03-05	North America	Canada	Alberta Precision Labs (APL)	Public Health Agency of Canada (PHAC) National Microbiology Laboratory	Buss et al
EPI_ISL_2166927	Canada/AB-ABPHL-08649/2021	2021-03-03	North America	Canada	Alberta Precision Labs (APL)	Public Health Agency of Canada (PHAC) National Microbiology Laboratory	Buss et al
EPI_ISL_2166928	Canada/AB-ABPHL-08650/2021	2021-03-05	North America	Canada	Alberta Precision Labs (APL)	Public Health Agency of Canada (PHAC) National Microbiology Laboratory	Buss et al
EPI_ISL_2166930	Canada/AB-ABPHL-08652/2021	2021-03-07	North America	Canada	Alberta Precision Labs (APL)	Public Health Agency of Canada (PHAC) National Microbiology Laboratory	Buss et al
EPI_ISL_2166931	Canada/AB-ABPHL-08653/2021	2021-03-07	North America	Canada	Alberta Precision Labs (APL)	Public Health Agency of Canada (PHAC) National Microbiology Laboratory	Buss et al
EPI_ISL_2166932	Canada/AB-ABPHL-08654/2021	2021-03-06	North America	Canada	Alberta Precision Labs (APL)	Public Health Agency of Canada (PHAC) National Microbiology Laboratory	Buss et al
EPI_ISL_2166934	Canada/AB-ABPHL-08656/2021	2021-03-07	North America	Canada	Alberta Precision Labs (APL)	Public Health Agency of Canada (PHAC) National Microbiology Laboratory	Buss et al
EPI_ISL_2166935	Canada/AB-ABPHL-08657/2021	2021-03-07	North America	Canada	Alberta Precision Labs (APL)	Public Health Agency of Canada (PHAC) National Microbiology Laboratory	Buss et al
EPI_ISL_2166936	Canada/AB-ABPHL-08658/2021	2021-03-07	North America	Canada	Alberta Precision Labs (APL)	Public Health Agency of Canada (PHAC) National Microbiology Laboratory	Buss et al
EPI_ISL_2166937	Canada/AB-ABPHL-08659/2021	2021-03-07	North America	Canada	Alberta Precision Labs (APL)	Public Health Agency of Canada (PHAC) National Microbiology Laboratory	Buss et al
EPI_ISL_2166938	Canada/AB-ABPHL-08660/2021	2021-03-07	North America	Canada	Alberta Precision Labs (APL)	Public Health Agency of Canada (PHAC) National Microbiology Laboratory	Buss et al
EPI_ISL_2166939	Canada/AB-ABPHL-08662/2021	2021-03-07	North America	Canada	Alberta Precision Labs (APL)	Public Health Agency of Canada (PHAC) National Microbiology Laboratory	Buss et al
EPI_ISL_2166940	Canada/AB-ABPHL-08663/2021	2021-03-07	North America	Canada	Alberta Precision Labs (APL)	Public Health Agency of Canada (PHAC) National Microbiology Laboratory	Buss et al
EPI_ISL_2166941	Canada/AB-ABPHL-08664/2021	2021-03-07	North America	Canada	Alberta Precision Labs (APL)	Public Health Agency of Canada (PHAC) National Microbiology Laboratory	Buss et al
EPI_ISL_2166943	Canada/AB-ABPHL-08666/2021	2021-03-07	North America	Canada	Alberta Precision Labs (APL)	Public Health Agency of Canada (PHAC) National Microbiology Laboratory	Buss et al
EPI_ISL_2166944	Canada/AB-ABPHL-08667/2021	2021-03-07	North America	Canada	Alberta Precision Labs (APL)	Public Health Agency of Canada (PHAC) National Microbiology Laboratory	Buss et al
EPI_ISL_2166945	Canada/AB-ABPHL-08668/2021	2021-03-07	North America	Canada	Alberta Precision Labs (APL)	Public Health Agency of Canada (PHAC) National Microbiology Laboratory	Buss et al
EPI_ISL_2166946	Canada/AB-ABPHL-08669/2021	2021-03-07	North America	Canada	Alberta Precision Labs (APL)	Public Health Agency of Canada (PHAC) National Microbiology Laboratory	Buss et al
EPI_ISL_2166947	Canada/AB-ABPHL-08670/2021	2021-03-07	North America	Canada	Alberta Precision Labs (APL)	Public Health Agency of Canada (PHAC) National Microbiology Laboratory	Buss et al
EPI_ISL_2166948	Canada/AB-ABPHL-08671/2021	2021-03-07	North America	Canada	Alberta Precision Labs (APL)	Public Health Agency of Canada (PHAC) National Microbiology Laboratory	Buss et al
EPI_ISL_2166949	Canada/AB-ABPHL-08672/2021	2021-03-07	North America	Canada	Alberta Precision Labs (APL)	Public Health Agency of Canada (PHAC) National Microbiology Laboratory	Buss et al
EPI_ISL_2166950	Canada/AB-ABPHL-08673/2021	2021-03-07	North America	Canada	Alberta Precision Labs (APL)	Public Health Agency of Canada (PHAC) National Microbiology Laboratory	Buss et al
EPI_ISL_2166951	Canada/AB-ABPHL-08674/2021	2021-03-07	North America	Canada	Alberta Precision Labs (APL)	Public Health Agency of Canada (PHAC) National Microbiology Laboratory	Buss et al
EPI_ISL_2166952	Canada/AB-ABPHL-08675/2021	2021-03-07	North America	Canada	Alberta Precision Labs (APL)	Public Health Agency of Canada (PHAC) National Microbiology Laboratory	Buss et al
EPI_ISL_2166953	Canada/AB-ABPHL-08676/2021	2021-03-07	North America	Canada	Alberta Precision Labs (APL)	Public Health Agency of Canada (PHAC) National Microbiology Laboratory	Buss et al
EPI_ISL_2166954	Canada/AB-ABPHL-08677/2021	2021-03-07	North America	Canada	Alberta Precision Labs (APL)	Public Health Agency of Canada (PHAC) National Microbiology Laboratory	Buss et al
EPI_ISL_2166955	Canada/AB-ABPHL-08678/2021	2021-03-06	North America	Canada	Alberta Precision Labs (APL)	Public Health Agency of Canada (PHAC) National Microbiology Laboratory	Buss et al
EPI_ISL_2166956	Canada/AB-ABPHL-08679/2021	2021-03-07	North America	Canada	Alberta Precision Labs (APL)	Public Health Agency of Canada (PHAC) National Microbiology Laboratory	Buss et al
EPI_ISL_2166957	Canada/AB-ABPHL-08680/2021	2021-03-06	North America	Canada	Alberta Precision Labs (APL)	Public Health Agency of Canada (PHAC) National Microbiology Laboratory	Buss et al
EPI_ISL_2166958	Canada/AB-ABPHL-08681/2021	2021-03-07	North America	Canada	Alberta Precision Labs (APL)	Public Health Agency of Canada (PHAC) National Microbiology Laboratory	Buss et al
EPI_ISL_2166959	Canada/AB-ABPHL-08682/2021	2021-03-07	North America	Canada	Alberta Precision Labs (APL)	Public Health Agency of Canada (PHAC) National Microbiology Laboratory	Buss et al
EPI_ISL_2166962	Canada/AB-ABPHL-08685/2021	2021-03-06	North America	Canada	Alberta Precision Labs (APL)	Public Health Agency of Canada (PHAC) National Microbiology Laboratory	Buss et al
EPI_ISL_2166963	Canada/AB-ABPHL-08686/2021	2021-03-07	North America	Canada	Alberta Precision Labs (APL)	Public Health Agency of Canada (PHAC) National Microbiology Laboratory	Buss et al
EPI_ISL_2166964	Canada/AB-ABPHL-08687/2021	2021-03-06	North America	Canada	Alberta Precision Labs (APL)	Public Health Agency of Canada (PHAC) National Microbiology Laboratory	Buss et al
EPI_ISL_2166965	Canada/AB-ABPHL-08688/2021	2021-03-07	North America	Canada	Alberta Precision Labs (APL)	Public Health Agency of Canada (PHAC) National Microbiology Laboratory	Buss et al
EPI_ISL_2166966	Canada/AB-ABPHL-08689/2021	2021-03-07	North America	Canada	Alberta Precision Labs (APL)	Public Health Agency of Canada (PHAC) National Microbiology Laboratory	Buss et al
EPI_ISL_2166967	Canada/AB-ABPHL-08690/2021	2021-03-07	North America	Canada	Alberta Precision Labs (APL)	Public Health Agency of Canada (PHAC) National Microbiology Laboratory	Buss et al
EPI_ISL_2166968	Canada/AB-ABPHL-08691/2021	2021-03-06	North America	Canada	Alberta Precision Labs (APL)	Public Health Agency of Canada (PHAC) National Microbiology Laboratory	Buss et al
EPI_ISL_2166969	Canada/AB-ABPHL-08692/2021	2021-03-06	North America	Canada	Alberta Precision Labs (APL)	Public Health Agency of Canada (PHAC) National Microbiology Laboratory	Buss et al
EPI_ISL_2166970	Canada/AB-ABPHL-08693/2021	2021-03-06	North America	Canada	Alberta Precision Labs (APL)	Public Health Agency of Canada (PHAC) National Microbiology Laboratory	Buss et al
EPI_ISL_2166971	Canada/AB-ABPHL-08694/2021	2021-03-07	North America	Canada	Alberta Precision Labs (APL)	Public Health Agency of Canada (PHAC) National Microbiology Laboratory	Buss et al
EPI_ISL_2166972	Canada/AB-ABPHL-08695/2021	2021-03-07	North America	Canada	Alberta Precision Labs (APL)	Public Health Agency of Canada (PHAC) National Microbiology Laboratory	Buss et al
EPI_ISL_2166973	Canada/AB-ABPHL-08696/2021	2021-03-07	North America	Canada	Alberta Precision Labs (APL)	Public Health Agency of Canada (PHAC) National Microbiology Laboratory	Buss et al
EPI_ISL_2166974	Canada/AB-ABPHL-08697/2021	2021-03-07	North America	Canada	Alberta Precision Labs (APL)	Public Health Agency of Canada (PHAC) National Microbiology Laboratory	Buss et al
EPI_ISL_2166976	Canada/AB-ABPHL-08700/2021	2021-03-07	North America	Canada	Alberta Precision Labs (APL)	Public Health Agency of Canada (PHAC) National Microbiology Laboratory	Buss et al
EPI_ISL_2166977	Canada/AB-ABPHL-08701/2021	2021-03-05	North America	Canada	Alberta Precision Labs (APL)	Public Health Agency of Canada (PHAC) National Microbiology Laboratory	Buss et al
EPI_ISL_2166978	Canada/AB-ABPHL-08702/2021	2021-03-08	North America	Canada	Alberta Precision Labs (APL)	Public Health Agency of Canada (PHAC) National Microbiology Laboratory	Buss et al
EPI_ISL_2166979	Canada/AB-ABPHL-08703/2021	2021-03-07	North America	Canada	Alberta Precision Labs (APL)	Public Health Agency of Canada (PHAC) National Microbiology Laboratory	Buss et al
EPI_ISL_2166980	Canada/AB-ABPHL-08704/2021	2021-03-08	North America	Canada	Alberta Precision Labs (APL)	Public Health Agency of Canada (PHAC) National Microbiology Laboratory	Buss et al
EPI_ISL_2166981	Canada/AB-ABPHL-08706/2021	2021-03-08	North America	Canada	Alberta Precision Labs (APL)	Public Health Agency of Canada (PHAC) National Microbiology Laboratory	Buss et al
EPI_ISL_2166983	Canada/AB-ABPHL-08709/2021	2021-03-08	North America	Canada	Alberta Precision Labs (APL)	Public Health Agency of Canada (PHAC) National Microbiology Laboratory	Buss et al
EPI_ISL_2166984	Canada/AB-ABPHL-08710/2021	2021-03-08	North America	Canada	Alberta Precision Labs (APL)	Public Health Agency of Canada (PHAC) National Microbiology Laboratory	Buss et al
EPI_ISL_2166985	Canada/AB-ABPHL-08711/2021	2021-03-08	North America	Canada	Alberta Precision Labs (APL)	Public Health Agency of Canada (PHAC) National Microbiology Laboratory	Buss et al
EPI_ISL_2166987	Canada/AB-ABPHL-08714/2021	2021-03-08	North America	Canada	Alberta Precision Labs (APL)	Public Health Agency of Canada (PHAC) National Microbiology Laboratory	Buss et al
EPI_ISL_2166990	Canada/AB-ABPHL-08717/2021	2021-03-08	North America	Canada	Alberta Precision Labs (APL)	Public Health Agency of Canada (PHAC) National Microbiology Laboratory	Buss et al
EPI_ISL_2166991	Canada/AB-ABPHL-08718/2021	2021-03-08	North America	Canada	Alberta Precision Labs (APL)	Public Health Agency of Canada (PHAC) National Microbiology Laboratory	Buss et al
EPI_ISL_2166992	Canada/AB-ABPHL-08719/2021	2021-03-08	North America	Canada	Alberta Precision Labs (APL)	Public Health Agency of Canada (PHAC) National Microbiology Laboratory	Buss et al
EPI_ISL_2166995	Canada/AB-ABPHL-08722/2021	2021-03-08	North America	Canada	Alberta Precision Labs (APL)	Public Health Agency of Canada (PHAC) National Microbiology Laboratory	Buss et al
EPI_ISL_2166997	Canada/AB-ABPHL-08724/2021	2021-03-08	North America	Canada	Alberta Precision Labs (APL)	Public Health Agency of Canada (PHAC) National Microbiology Laboratory	Buss et al
EPI_ISL_2166999	Canada/AB-ABPHL-08729/2021	2021-03-07	North America	Canada	Alberta Precision Labs (APL)	Public Health Agency of Canada (PHAC) National Microbiology Laboratory	Buss et al
EPI_ISL_2167001	Canada/AB-ABPHL-08731/2021	2021-03-07	North America	Canada	Alberta Precision Labs (APL)	Public Health Agency of Canada (PHAC) National Microbiology Laboratory	Buss et al
EPI_ISL_2167002	Canada/AB-ABPHL-08732/2021	2021-03-08	North America	Canada	Alberta Precision Labs (APL)	Public Health Agency of Canada (PHAC) National Microbiology Laboratory	Buss et al
EPI_ISL_2167003	Canada/AB-ABPHL-08733/2021	2021-03-08	North America	Canada	Alberta Precision Labs (APL)	Public Health Agency of Canada (PHAC) National Microbiology Laboratory	Buss et al
EPI_ISL_2167006	Canada/AB-ABPHL-08738/2021	2021-03-09	North America	Canada	Alberta Precision Labs (APL)	Public Health Agency of Canada (PHAC) National Microbiology Laboratory	Buss et al
EPI_ISL_2167008	Canada/AB-ABPHL-08740/2021	2021-03-09	North America	Canada	Alberta Precision Labs (APL)	Public Health Agency of Canada (PHAC) National Microbiology Laboratory	Buss et al
EPI_ISL_2167009	Canada/AB-ABPHL-08741/2021	2021-03-09	North America	Canada	Alberta Precision Labs (APL)	Public Health Agency of Canada (PHAC) National Microbiology Laboratory	Buss et al
EPI_ISL_2167010	Canada/AB-ABPHL-08742/2021	2021-03-09	North America	Canada	Alberta Precision Labs (APL)	Public Health Agency of Canada (PHAC) National Microbiology Laboratory	Buss et al
EPI_ISL_2167012	Canada/AB-ABPHL-08744/2021	2021-03-09	North America	Canada	Alberta Precision Labs (APL)	Public Health Agency of Canada (PHAC) National Microbiology Laboratory	Buss et al
EPI_ISL_2167013	Canada/AB-ABPHL-08745/2021	2021-03-09	North America	Canada	Alberta Precision Labs (APL)	Public Health Agency of Canada (PHAC) National Microbiology Laboratory	Buss et al
EPI_ISL_2167014	Canada/AB-ABPHL-08746/2021	2021-03-09	North America	Canada	Alberta Precision Labs (APL)	Public Health Agency of Canada (PHAC) National Microbiology Laboratory	Buss et al
EPI_ISL_2167016	Canada/AB-ABPHL-08748/2021	2021-03-09	North America	Canada	Alberta Precision Labs (APL)	Public Health Agency of Canada (PHAC) National Microbiology Laboratory	Buss et al
EPI_ISL_2167017	Canada/AB-ABPHL-08750/2021	2021-03-09	North America	Canada	Alberta Precision Labs (APL)	Public Health Agency of Canada (PHAC) National Microbiology Laboratory	Buss et al
EPI_ISL_2167019	Canada/AB-ABPHL-08752/2021	2021-03-09	North America	Canada	Alberta Precision Labs (APL)	Public Health Agency of Canada (PHAC) National Microbiology Laboratory	Buss et al
EPI_ISL_2167025	Canada/AB-ABPHL-08758/2021	2021-03-09	North America	Canada	Alberta Precision Labs (APL)	Public Health Agency of Canada (PHAC) National Microbiology Laboratory	Buss et al
EPI_ISL_2167027	Canada/AB-ABPHL-08760/2021	2021-03-09	North America	Canada	Alberta Precision Labs (APL)	Public Health Agency of Canada (PHAC) National Microbiology Laboratory	Buss et al
EPI_ISL_2167028	Canada/AB-ABPHL-08761/2021	2021-03-09	North America	Canada	Alberta Precision Labs (APL)	Public Health Agency of Canada (PHAC) National Microbiology Laboratory	Buss et al
EPI_ISL_2167030	Canada/AB-ABPHL-08763/2021	2021-03-09	North America	Canada	Alberta Precision Labs (APL)	Public Health Agency of Canada (PHAC) National Microbiology Laboratory	Buss et al
EPI_ISL_2167031	Canada/AB-ABPHL-08764/2021	2021-03-09	North America	Canada	Alberta Precision Labs (APL)	Public Health Agency of Canada (PHAC) National Microbiology Laboratory	Buss et al
EPI_ISL_2167033	Canada/AB-ABPHL-08766/2021	2021-03-09	North America	Canada	Alberta Precision Labs (APL)	Public Health Agency of Canada (PHAC) National Microbiology Laboratory	Buss et al
EPI_ISL_2167037	Canada/AB-ABPHL-08770/2021	2021-03-09	North America	Canada	Alberta Precision Labs (APL)	Public Health Agency of Canada (PHAC) National Microbiology Laboratory	Buss et al
EPI_ISL_2167038	Canada/AB-ABPHL-08771/2021	2021-03-09	North America	Canada	Alberta Precision Labs (APL)	Public Health Agency of Canada (PHAC) National Microbiology Laboratory	Buss et al
EPI_ISL_2167039	Canada/AB-ABPHL-08773/2021	2021-03-10	North America	Canada	Alberta Precision Labs (APL)	Public Health Agency of Canada (PHAC) National Microbiology Laboratory	Buss et al
EPI_ISL_2167043	Canada/AB-ABPHL-08777/2021	2021-03-10	North America	Canada	Alberta Precision Labs (APL)	Public Health Agency of Canada (PHAC) National Microbiology Laboratory	Buss et al
EPI_ISL_2167044	Canada/AB-ABPHL-08778/2021	2021-03-10	North America	Canada	Alberta Precision Labs (APL)	Public Health Agency of Canada (PHAC) National Microbiology Laboratory	Buss et al
EPI_ISL_2167045	Canada/AB-ABPHL-08779/2021	2021-03-09	North America	Canada	Alberta Precision Labs (APL)	Public Health Agency of Canada (PHAC) National Microbiology Laboratory	Buss et al
EPI_ISL_2167048	Canada/AB-ABPHL-08782/2021	2021-03-09	North America	Canada	Alberta Precision Labs (APL)	Public Health Agency of Canada (PHAC) National Microbiology Laboratory	Buss et al
EPI_ISL_2167049	Canada/AB-ABPHL-08783/2021	2021-03-09	North America	Canada	Alberta Precision Labs (APL)	Public Health Agency of Canada (PHAC) National Microbiology Laboratory	Buss et al
EPI_ISL_2167052	Canada/AB-ABPHL-08786/2021	2021-03-08	North America	Canada	Alberta Precision Labs (APL)	Public Health Agency of Canada (PHAC) National Microbiology Laboratory	Buss et al
EPI_ISL_2167053	Canada/AB-ABPHL-08787/2021	2021-03-10	North America	Canada	Alberta Precision Labs (APL)	Public Health Agency of Canada (PHAC) National Microbiology Laboratory	Buss et al
EPI_ISL_2167054	Canada/AB-ABPHL-08788/2021	2021-03-10	North America	Canada	Alberta Precision Labs (APL)	Public Health Agency of Canada (PHAC) National Microbiology Laboratory	Buss et al
EPI_ISL_2167055	Canada/AB-ABPHL-08789/2021	2021-03-09	North America	Canada	Alberta Precision Labs (APL)	Public Health Agency of Canada (PHAC) National Microbiology Laboratory	Buss et al
EPI_ISL_2167056	Canada/AB-ABPHL-08790/2021	2021-03-10	North America	Canada	Alberta Precision Labs (APL)	Public Health Agency of Canada (PHAC) National Microbiology Laboratory	Buss et al
EPI_ISL_2167058	Canada/AB-ABPHL-08793/2021	2021-03-10	North America	Canada	Alberta Precision Labs (APL)	Public Health Agency of Canada (PHAC) National Microbiology Laboratory	Buss et al
EPI_ISL_2167059	Canada/AB-ABPHL-08794/2021	2021-03-10	North America	Canada	Alberta Precision Labs (APL)	Public Health Agency of Canada (PHAC) National Microbiology Laboratory	Buss et al
EPI_ISL_2167061	Canada/AB-ABPHL-08796/2021	2021-03-10	North America	Canada	Alberta Precision Labs (APL)	Public Health Agency of Canada (PHAC) National Microbiology Laboratory	Buss et al
EPI_ISL_2167062	Canada/AB-ABPHL-08797/2021	2021-02-21	North America	Canada	Alberta Precision Labs (APL)	Public Health Agency of Canada (PHAC) National Microbiology Laboratory	Buss et al
EPI_ISL_2167065	Canada/AB-ABPHL-08800/2021	2021-03-15	North America	Canada	Alberta Precision Labs (APL)	Public Health Agency of Canada (PHAC) National Microbiology Laboratory	Buss et al
EPI_ISL_2167066	Canada/AB-ABPHL-08801/2021	2021-03-10	North America	Canada	Alberta Precision Labs (APL)	Public Health Agency of Canada (PHAC) National Microbiology Laboratory	Buss et al
EPI_ISL_2167068	Canada/AB-ABPHL-08807/2021	2021-03-18	North America	Canada	Alberta Precision Labs (APL)	Public Health Agency of Canada (PHAC) National Microbiology Laboratory	Buss et al
EPI_ISL_2167073	Canada/AB-ABPHL-08815/2021	2021-03-10	North America	Canada	Alberta Precision Labs (APL)	Public Health Agency of Canada (PHAC) National Microbiology Laboratory	Buss et al
EPI_ISL_2167074	Canada/AB-ABPHL-08817/2021	2021-03-12	North America	Canada	Alberta Precision Labs (APL)	Public Health Agency of Canada (PHAC) National Microbiology Laboratory	Buss et al
EPI_ISL_2167075	Canada/AB-ABPHL-08820/2021	2021-03-12	North America	Canada	Alberta Precision Labs (APL)	Public Health Agency of Canada (PHAC) National Microbiology Laboratory	Buss et al
EPI_ISL_2167076	Canada/AB-ABPHL-08822/2021	2021-03-11	North America	Canada	Alberta Precision Labs (APL)	Public Health Agency of Canada (PHAC) National Microbiology Laboratory	Buss et al
EPI_ISL_2167077	Canada/AB-ABPHL-08825/2021	2021-03-13	North America	Canada	Alberta Precision Labs (APL)	Public Health Agency of Canada (PHAC) National Microbiology Laboratory	Buss et al
EPI_ISL_2167078	Canada/AB-ABPHL-08828/2021	2021-03-13	North America	Canada	Alberta Precision Labs (APL)	Public Health Agency of Canada (PHAC) National Microbiology Laboratory	Buss et al
EPI_ISL_2167079	Canada/AB-ABPHL-08829/2021	2021-03-13	North America	Canada	Alberta Precision Labs (APL)	Public Health Agency of Canada (PHAC) National Microbiology Laboratory	Buss et al
EPI_ISL_2167080	Canada/AB-ABPHL-08830/2021	2021-03-13	North America	Canada	Alberta Precision Labs (APL)	Public Health Agency of Canada (PHAC) National Microbiology Laboratory	Buss et al
EPI_ISL_2167081	Canada/AB-ABPHL-08831/2021	2021-03-13	North America	Canada	Alberta Precision Labs (APL)	Public Health Agency of Canada (PHAC) National Microbiology Laboratory	Buss et al
EPI_ISL_2167083	Canada/AB-ABPHL-08833/2021	2021-03-13	North America	Canada	Alberta Precision Labs (APL)	Public Health Agency of Canada (PHAC) National Microbiology Laboratory	Buss et al
EPI_ISL_2167084	Canada/AB-ABPHL-08835/2021	2021-03-13	North America	Canada	Alberta Precision Labs (APL)	Public Health Agency of Canada (PHAC) National Microbiology Laboratory	Buss et al
EPI_ISL_2167085	Canada/AB-ABPHL-08839/2021	2021-03-11	North America	Canada	Alberta Precision Labs (APL)	Public Health Agency of Canada (PHAC) National Microbiology Laboratory	Buss et al
EPI_ISL_2167087	Canada/AB-ABPHL-08841/2021	2021-03-12	North America	Canada	Alberta Precision Labs (APL)	Public Health Agency of Canada (PHAC) National Microbiology Laboratory	Buss et al
EPI_ISL_2167088	Canada/AB-ABPHL-08842/2021	2021-03-11	North America	Canada	Alberta Precision Labs (APL)	Public Health Agency of Canada (PHAC) National Microbiology Laboratory	Buss et al
EPI_ISL_2167089	Canada/AB-ABPHL-08843/2021	2021-03-11	North America	Canada	Alberta Precision Labs (APL)	Public Health Agency of Canada (PHAC) National Microbiology Laboratory	Buss et al
EPI_ISL_2167090	Canada/AB-ABPHL-08844/2021	2021-03-11	North America	Canada	Alberta Precision Labs (APL)	Public Health Agency of Canada (PHAC) National Microbiology Laboratory	Buss et al
EPI_ISL_2167091	Canada/AB-ABPHL-08845/2021	2021-03-12	North America	Canada	Alberta Precision Labs (APL)	Public Health Agency of Canada (PHAC) National Microbiology Laboratory	Buss et al
EPI_ISL_2167092	Canada/AB-ABPHL-08846/2021	2021-03-12	North America	Canada	Alberta Precision Labs (APL)	Public Health Agency of Canada (PHAC) National Microbiology Laboratory	Buss et al
EPI_ISL_2167093	Canada/AB-ABPHL-08847/2021	2021-03-12	North America	Canada	Alberta Precision Labs (APL)	Public Health Agency of Canada (PHAC) National Microbiology Laboratory	Buss et al
EPI_ISL_2167094	Canada/AB-ABPHL-08849/2021	2021-03-11	North America	Canada	Alberta Precision Labs (APL)	Public Health Agency of Canada (PHAC) National Microbiology Laboratory	Buss et al
EPI_ISL_2167096	Canada/AB-ABPHL-08853/2021	2021-03-12	North America	Canada	Alberta Precision Labs (APL)	Public Health Agency of Canada (PHAC) National Microbiology Laboratory	Buss et al
EPI_ISL_2167097	Canada/AB-ABPHL-08854/2021	2021-03-12	North America	Canada	Alberta Precision Labs (APL)	Public Health Agency of Canada (PHAC) National Microbiology Laboratory	Buss et al
EPI_ISL_2167098	Canada/AB-ABPHL-08855/2021	2021-03-12	North America	Canada	Alberta Precision Labs (APL)	Public Health Agency of Canada (PHAC) National Microbiology Laboratory	Buss et al
EPI_ISL_2167099	Canada/AB-ABPHL-08856/2021	2021-03-12	North America	Canada	Alberta Precision Labs (APL)	Public Health Agency of Canada (PHAC) National Microbiology Laboratory	Buss et al
EPI_ISL_2167100	Canada/AB-ABPHL-08857/2021	2021-03-12	North America	Canada	Alberta Precision Labs (APL)	Public Health Agency of Canada (PHAC) National Microbiology Laboratory	Buss et al
EPI_ISL_2167101	Canada/AB-ABPHL-08858/2021	2021-03-11	North America	Canada	Alberta Precision Labs (APL)	Public Health Agency of Canada (PHAC) National Microbiology Laboratory	Buss et al
EPI_ISL_2167102	Canada/AB-ABPHL-08861/2021	2021-03-12	North America	Canada	Alberta Precision Labs (APL)	Public Health Agency of Canada (PHAC) National Microbiology Laboratory	Buss et al
EPI_ISL_2167104	Canada/AB-ABPHL-08863/2021	2021-03-12	North America	Canada	Alberta Precision Labs (APL)	Public Health Agency of Canada (PHAC) National Microbiology Laboratory	Buss et al
EPI_ISL_2167106	Canada/AB-ABPHL-08866/2021	2021-03-12	North America	Canada	Alberta Precision Labs (APL)	Public Health Agency of Canada (PHAC) National Microbiology Laboratory	Buss et al
EPI_ISL_2167107	Canada/AB-ABPHL-08867/2021	2021-03-11	North America	Canada	Alberta Precision Labs (APL)	Public Health Agency of Canada (PHAC) National Microbiology Laboratory	Buss et al
EPI_ISL_2167108	Canada/AB-ABPHL-08868/2021	2021-03-12	North America	Canada	Alberta Precision Labs (APL)	Public Health Agency of Canada (PHAC) National Microbiology Laboratory	Buss et al
EPI_ISL_2167109	Canada/AB-ABPHL-08869/2021	2021-03-12	North America	Canada	Alberta Precision Labs (APL)	Public Health Agency of Canada (PHAC) National Microbiology Laboratory	Buss et al
EPI_ISL_2167110	Canada/AB-ABPHL-08870/2021	2021-03-12	North America	Canada	Alberta Precision Labs (APL)	Public Health Agency of Canada (PHAC) National Microbiology Laboratory	Buss et al
EPI_ISL_2167111	Canada/AB-ABPHL-08872/2021	2021-03-12	North America	Canada	Alberta Precision Labs (APL)	Public Health Agency of Canada (PHAC) National Microbiology Laboratory	Buss et al
EPI_ISL_2167112	Canada/AB-ABPHL-08873/2021	2021-03-11	North America	Canada	Alberta Precision Labs (APL)	Public Health Agency of Canada (PHAC) National Microbiology Laboratory	Buss et al
EPI_ISL_2167113	Canada/AB-ABPHL-08874/2021	2021-03-11	North America	Canada	Alberta Precision Labs (APL)	Public Health Agency of Canada (PHAC) National Microbiology Laboratory	Buss et al
EPI_ISL_2167114	Canada/AB-ABPHL-08875/2021	2021-03-11	North America	Canada	Alberta Precision Labs (APL)	Public Health Agency of Canada (PHAC) National Microbiology Laboratory	Buss et al
EPI_ISL_2167115	Canada/AB-ABPHL-08876/2021	2021-03-11	North America	Canada	Alberta Precision Labs (APL)	Public Health Agency of Canada (PHAC) National Microbiology Laboratory	Buss et al
EPI_ISL_2167116	Canada/AB-ABPHL-08877/2021	2021-03-11	North America	Canada	Alberta Precision Labs (APL)	Public Health Agency of Canada (PHAC) National Microbiology Laboratory	Buss et al
EPI_ISL_2167117	Canada/AB-ABPHL-08878/2021	2021-03-12	North America	Canada	Alberta Precision Labs (APL)	Public Health Agency of Canada (PHAC) National Microbiology Laboratory	Buss et al
EPI_ISL_2167118	Canada/AB-ABPHL-08881/2021	2021-03-12	North America	Canada	Alberta Precision Labs (APL)	Public Health Agency of Canada (PHAC) National Microbiology Laboratory	Buss et al
EPI_ISL_2167119	Canada/AB-ABPHL-08882/2021	2021-03-11	North America	Canada	Alberta Precision Labs (APL)	Public Health Agency of Canada (PHAC) National Microbiology Laboratory	Buss et al
EPI_ISL_2167121	Canada/AB-ABPHL-08884/2021	2021-03-11	North America	Canada	Alberta Precision Labs (APL)	Public Health Agency of Canada (PHAC) National Microbiology Laboratory	Buss et al
EPI_ISL_2167122	Canada/AB-ABPHL-08887/2021	2021-03-10	North America	Canada	Alberta Precision Labs (APL)	Public Health Agency of Canada (PHAC) National Microbiology Laboratory	Buss et al
EPI_ISL_2167123	Canada/AB-ABPHL-08888/2021	2021-03-10	North America	Canada	Alberta Precision Labs (APL)	Public Health Agency of Canada (PHAC) National Microbiology Laboratory	Buss et al
EPI_ISL_2167124	Canada/AB-ABPHL-08889/2021	2021-03-11	North America	Canada	Alberta Precision Labs (APL)	Public Health Agency of Canada (PHAC) National Microbiology Laboratory	Buss et al
EPI_ISL_2167125	Canada/AB-ABPHL-08890/2021	2021-03-12	North America	Canada	Alberta Precision Labs (APL)	Public Health Agency of Canada (PHAC) National Microbiology Laboratory	Buss et al
EPI_ISL_2167126	Canada/AB-ABPHL-08891/2021	2021-03-12	North America	Canada	Alberta Precision Labs (APL)	Public Health Agency of Canada (PHAC) National Microbiology Laboratory	Buss et al
EPI_ISL_2167127	Canada/AB-ABPHL-08893/2021	2021-03-12	North America	Canada	Alberta Precision Labs (APL)	Public Health Agency of Canada (PHAC) National Microbiology Laboratory	Buss et al
EPI_ISL_2167128	Canada/AB-ABPHL-08894/2021	2021-03-12	North America	Canada	Alberta Precision Labs (APL)	Public Health Agency of Canada (PHAC) National Microbiology Laboratory	Buss et al
EPI_ISL_2167132	Canada/AB-ABPHL-08902/2021	2021-03-10	North America	Canada	Alberta Precision Labs (APL)	Public Health Agency of Canada (PHAC) National Microbiology Laboratory	Buss et al
EPI_ISL_2167133	Canada/AB-ABPHL-08903/2021	2021-03-10	North America	Canada	Alberta Precision Labs (APL)	Public Health Agency of Canada (PHAC) National Microbiology Laboratory	Buss et al
EPI_ISL_2167134	Canada/AB-ABPHL-08904/2021	2021-03-10	North America	Canada	Alberta Precision Labs (APL)	Public Health Agency of Canada (PHAC) National Microbiology Laboratory	Buss et al
EPI_ISL_2167136	Canada/AB-ABPHL-08906/2021	2021-03-10	North America	Canada	Alberta Precision Labs (APL)	Public Health Agency of Canada (PHAC) National Microbiology Laboratory	Buss et al
EPI_ISL_2167138	Canada/AB-ABPHL-08908/2021	2021-03-10	North America	Canada	Alberta Precision Labs (APL)	Public Health Agency of Canada (PHAC) National Microbiology Laboratory	Buss et al
EPI_ISL_2167139	Canada/AB-ABPHL-08909/2021	2021-03-10	North America	Canada	Alberta Precision Labs (APL)	Public Health Agency of Canada (PHAC) National Microbiology Laboratory	Buss et al
EPI_ISL_2167140	Canada/AB-ABPHL-08910/2021	2021-03-10	North America	Canada	Alberta Precision Labs (APL)	Public Health Agency of Canada (PHAC) National Microbiology Laboratory	Buss et al
EPI_ISL_2167141	Canada/AB-ABPHL-08911/2021	2021-03-10	North America	Canada	Alberta Precision Labs (APL)	Public Health Agency of Canada (PHAC) National Microbiology Laboratory	Buss et al
EPI_ISL_2167142	Canada/AB-ABPHL-08912/2021	2021-03-10	North America	Canada	Alberta Precision Labs (APL)	Public Health Agency of Canada (PHAC) National Microbiology Laboratory	Buss et al
EPI_ISL_2167143	Canada/AB-ABPHL-08913/2021	2021-03-10	North America	Canada	Alberta Precision Labs (APL)	Public Health Agency of Canada (PHAC) National Microbiology Laboratory	Buss et al
EPI_ISL_2167150	Canada/AB-ABPHL-08920/2021	2021-03-10	North America	Canada	Alberta Precision Labs (APL)	Public Health Agency of Canada (PHAC) National Microbiology Laboratory	Buss et al
EPI_ISL_2167152	Canada/AB-ABPHL-08922/2021	2021-03-10	North America	Canada	Alberta Precision Labs (APL)	Public Health Agency of Canada (PHAC) National Microbiology Laboratory	Buss et al
EPI_ISL_2167155	Canada/AB-ABPHL-08925/2021	2021-03-10	North America	Canada	Alberta Precision Labs (APL)	Public Health Agency of Canada (PHAC) National Microbiology Laboratory	Buss et al
EPI_ISL_2167156	Canada/AB-ABPHL-08926/2021	2021-03-11	North America	Canada	Alberta Precision Labs (APL)	Public Health Agency of Canada (PHAC) National Microbiology Laboratory	Buss et al
EPI_ISL_2167158	Canada/AB-ABPHL-08929/2021	2021-03-11	North America	Canada	Alberta Precision Labs (APL)	Public Health Agency of Canada (PHAC) National Microbiology Laboratory	Buss et al
EPI_ISL_2167160	Canada/AB-ABPHL-08931/2021	2021-03-10	North America	Canada	Alberta Precision Labs (APL)	Public Health Agency of Canada (PHAC) National Microbiology Laboratory	Buss et al
EPI_ISL_2167161	Canada/AB-ABPHL-08932/2021	2021-03-11	North America	Canada	Alberta Precision Labs (APL)	Public Health Agency of Canada (PHAC) National Microbiology Laboratory	Buss et al
EPI_ISL_2167163	Canada/AB-ABPHL-08934/2021	2021-03-11	North America	Canada	Alberta Precision Labs (APL)	Public Health Agency of Canada (PHAC) National Microbiology Laboratory	Buss et al
EPI_ISL_2167168	Canada/AB-ABPHL-08939/2021	2021-03-11	North America	Canada	Alberta Precision Labs (APL)	Public Health Agency of Canada (PHAC) National Microbiology Laboratory	Buss et al
EPI_ISL_2167173	Canada/AB-ABPHL-08945/2021	2021-03-11	North America	Canada	Alberta Precision Labs (APL)	Public Health Agency of Canada (PHAC) National Microbiology Laboratory	Buss et al
EPI_ISL_2167175	Canada/AB-ABPHL-08947/2021	2021-03-11	North America	Canada	Alberta Precision Labs (APL)	Public Health Agency of Canada (PHAC) National Microbiology Laboratory	Buss et al
EPI_ISL_2167176	Canada/AB-ABPHL-08948/2021	2021-03-11	North America	Canada	Alberta Precision Labs (APL)	Public Health Agency of Canada (PHAC) National Microbiology Laboratory	Buss et al
EPI_ISL_2167177	Canada/AB-ABPHL-08949/2021	2021-03-11	North America	Canada	Alberta Precision Labs (APL)	Public Health Agency of Canada (PHAC) National Microbiology Laboratory	Buss et al
EPI_ISL_2167179	Canada/AB-ABPHL-08951/2021	2021-03-11	North America	Canada	Alberta Precision Labs (APL)	Public Health Agency of Canada (PHAC) National Microbiology Laboratory	Buss et al
EPI_ISL_2167182	Canada/AB-ABPHL-08954/2021	2021-03-09	North America	Canada	Alberta Precision Labs (APL)	Public Health Agency of Canada (PHAC) National Microbiology Laboratory	Buss et al
EPI_ISL_2167187	Canada/AB-ABPHL-08959/2021	2021-03-11	North America	Canada	Alberta Precision Labs (APL)	Public Health Agency of Canada (PHAC) National Microbiology Laboratory	Buss et al
EPI_ISL_2167188	Canada/AB-ABPHL-08960/2021	2021-03-12	North America	Canada	Alberta Precision Labs (APL)	Public Health Agency of Canada (PHAC) National Microbiology Laboratory	Buss et al
EPI_ISL_2167194	Canada/AB-ABPHL-08967/2021	2021-03-11	North America	Canada	Alberta Precision Labs (APL)	Public Health Agency of Canada (PHAC) National Microbiology Laboratory	Buss et al
EPI_ISL_2167196	Canada/AB-ABPHL-08969/2021	2021-03-12	North America	Canada	Alberta Precision Labs (APL)	Public Health Agency of Canada (PHAC) National Microbiology Laboratory	Buss et al
EPI_ISL_2167197	Canada/AB-ABPHL-08970/2021	2021-03-12	North America	Canada	Alberta Precision Labs (APL)	Public Health Agency of Canada (PHAC) National Microbiology Laboratory	Buss et al
EPI_ISL_2167198	Canada/AB-ABPHL-08972/2021	2021-03-12	North America	Canada	Alberta Precision Labs (APL)	Public Health Agency of Canada (PHAC) National Microbiology Laboratory	Buss et al
EPI_ISL_2167199	Canada/AB-ABPHL-08973/2021	2021-03-12	North America	Canada	Alberta Precision Labs (APL)	Public Health Agency of Canada (PHAC) National Microbiology Laboratory	Buss et al
EPI_ISL_2167200	Canada/AB-ABPHL-08974/2021	2021-03-12	North America	Canada	Alberta Precision Labs (APL)	Public Health Agency of Canada (PHAC) National Microbiology Laboratory	Buss et al
EPI_ISL_2167201	Canada/AB-ABPHL-08975/2021	2021-03-12	North America	Canada	Alberta Precision Labs (APL)	Public Health Agency of Canada (PHAC) National Microbiology Laboratory	Buss et al
EPI_ISL_2167202	Canada/AB-ABPHL-08976/2021	2021-03-11	North America	Canada	Alberta Precision Labs (APL)	Public Health Agency of Canada (PHAC) National Microbiology Laboratory	Buss et al
EPI_ISL_2167206	Canada/AB-ABPHL-08980/2021	2021-03-11	North America	Canada	Alberta Precision Labs (APL)	Public Health Agency of Canada (PHAC) National Microbiology Laboratory	Buss et al
EPI_ISL_3909516	Canada/AB-ABPHL-08981/2021	2021-03-11	North America	Canada	Edmonton Provincial Lab	Public Health Agency of Canada (PHAC) National Microbiology Laboratory	Buss et al
EPI_ISL_3909518	Canada/AB-ABPHL-08983/2021	2021-03-12	North America	Canada	Edmonton Provincial Lab	Public Health Agency of Canada (PHAC) National Microbiology Laboratory	Buss et al
EPI_ISL_2477499	Canada/AB-ABPHL-08985/2021	2021-03-11	North America	Canada	Edmonton Provincial Lab	Public Health Agency of Canada (PHAC) National Microbiology Laboratory	Buss et al
EPI_ISL_3909521	Canada/AB-ABPHL-08988/2021	2021-03-12	North America	Canada	Edmonton Provincial Lab	Public Health Agency of Canada (PHAC) National Microbiology Laboratory	Buss et al
EPI_ISL_3909525	Canada/AB-ABPHL-08993/2021	2021-03-15	North America	Canada	Edmonton Provincial Lab	Public Health Agency of Canada (PHAC) National Microbiology Laboratory	Buss et al
EPI_ISL_3909526	Canada/AB-ABPHL-08994/2021	2021-03-11	North America	Canada	Edmonton Provincial Lab	Public Health Agency of Canada (PHAC) National Microbiology Laboratory	Buss et al
EPI_ISL_2477500	Canada/AB-ABPHL-09000/2021	2021-03-11	North America	Canada	Edmonton Provincial Lab	Public Health Agency of Canada (PHAC) National Microbiology Laboratory	Buss et al
EPI_ISL_2477501	Canada/AB-ABPHL-09006/2021	2021-03-11	North America	Canada	Edmonton Provincial Lab	Public Health Agency of Canada (PHAC) National Microbiology Laboratory	Buss et al
EPI_ISL_2477502	Canada/AB-ABPHL-09013/2021	2021-03-11	North America	Canada	Edmonton Provincial Lab	Public Health Agency of Canada (PHAC) National Microbiology Laboratory	Buss et al
EPI_ISL_2477503	Canada/AB-ABPHL-09014/2021	2021-03-11	North America	Canada	Edmonton Provincial Lab	Public Health Agency of Canada (PHAC) National Microbiology Laboratory	Buss et al
EPI_ISL_3909558	Canada/AB-ABPHL-10428/2021	2021-03-18	North America	Canada	Edmonton Provincial Lab	Public Health Agency of Canada (PHAC) National Microbiology Laboratory	Buss et al
EPI_ISL_2477506	Canada/AB-ABPHL-13592/2021	2021-04-16	North America	Canada	Edmonton Provincial Lab	Public Health Agency of Canada (PHAC) National Microbiology Laboratory	Buss et al
EPI_ISL_2477507	Canada/AB-ABPHL-13594/2021	2021-04-16	North America	Canada	Edmonton Provincial Lab	Public Health Agency of Canada (PHAC) National Microbiology Laboratory	Buss et al
EPI_ISL_2477509	Canada/AB-ABPHL-13599/2021	2021-04-18	North America	Canada	Edmonton Provincial Lab	Public Health Agency of Canada (PHAC) National Microbiology Laboratory	Buss et al
EPI_ISL_2477511	Canada/AB-ABPHL-13603/2021	2021-04-17	North America	Canada	Edmonton Provincial Lab	Public Health Agency of Canada (PHAC) National Microbiology Laboratory	Buss et al
EPI_ISL_2477512	Canada/AB-ABPHL-13609/2021	2021-04-18	North America	Canada	Edmonton Provincial Lab	Public Health Agency of Canada (PHAC) National Microbiology Laboratory	Buss et al
EPI_ISL_2477514	Canada/AB-ABPHL-13611/2021	2021-04-18	North America	Canada	Edmonton Provincial Lab	Public Health Agency of Canada (PHAC) National Microbiology Laboratory	Buss et al
EPI_ISL_2477515	Canada/AB-ABPHL-13613/2021	2021-04-18	North America	Canada	Edmonton Provincial Lab	Public Health Agency of Canada (PHAC) National Microbiology Laboratory	Buss et al
EPI_ISL_2477516	Canada/AB-ABPHL-13617/2021	2021-04-19	North America	Canada	Edmonton Provincial Lab	Public Health Agency of Canada (PHAC) National Microbiology Laboratory	Buss et al
EPI_ISL_2477517	Canada/AB-ABPHL-13619/2021	2021-04-19	North America	Canada	Edmonton Provincial Lab	Public Health Agency of Canada (PHAC) National Microbiology Laboratory	Buss et al
EPI_ISL_2477518	Canada/AB-ABPHL-13620/2021	2021-04-19	North America	Canada	Edmonton Provincial Lab	Public Health Agency of Canada (PHAC) National Microbiology Laboratory	Buss et al
EPI_ISL_2477519	Canada/AB-ABPHL-13624/2021	2021-04-18	North America	Canada	Edmonton Provincial Lab	Public Health Agency of Canada (PHAC) National Microbiology Laboratory	Buss et al
EPI_ISL_2477521	Canada/AB-ABPHL-13630/2021	2021-04-18	North America	Canada	Edmonton Provincial Lab	Public Health Agency of Canada (PHAC) National Microbiology Laboratory	Buss et al
EPI_ISL_2477522	Canada/AB-ABPHL-13632/2021	2021-04-20	North America	Canada	Edmonton Provincial Lab	Public Health Agency of Canada (PHAC) National Microbiology Laboratory	Buss et al
EPI_ISL_2477523	Canada/AB-ABPHL-13634/2021	2021-04-18	North America	Canada	Edmonton Provincial Lab	Public Health Agency of Canada (PHAC) National Microbiology Laboratory	Buss et al
EPI_ISL_2477524	Canada/AB-ABPHL-13635/2021	2021-04-19	North America	Canada	Edmonton Provincial Lab	Public Health Agency of Canada (PHAC) National Microbiology Laboratory	Buss et al
EPI_ISL_2477525	Canada/AB-ABPHL-13642/2021	2021-04-08	North America	Canada	Edmonton Provincial Lab	Public Health Agency of Canada (PHAC) National Microbiology Laboratory	Buss et al
EPI_ISL_2477526	Canada/AB-ABPHL-13643/2021	2021-04-08	North America	Canada	Edmonton Provincial Lab	Public Health Agency of Canada (PHAC) National Microbiology Laboratory	Buss et al
EPI_ISL_2477527	Canada/AB-ABPHL-13644/2021	2021-04-09	North America	Canada	Edmonton Provincial Lab	Public Health Agency of Canada (PHAC) National Microbiology Laboratory	Buss et al
EPI_ISL_2477528	Canada/AB-ABPHL-13645/2021	2021-04-08	North America	Canada	Edmonton Provincial Lab	Public Health Agency of Canada (PHAC) National Microbiology Laboratory	Buss et al
EPI_ISL_2477529	Canada/AB-ABPHL-13646/2021	2021-04-09	North America	Canada	Edmonton Provincial Lab	Public Health Agency of Canada (PHAC) National Microbiology Laboratory	Buss et al
EPI_ISL_2477530	Canada/AB-ABPHL-13648/2021	2021-04-09	North America	Canada	Edmonton Provincial Lab	Public Health Agency of Canada (PHAC) National Microbiology Laboratory	Buss et al
EPI_ISL_2477531	Canada/AB-ABPHL-13651/2021	2021-04-08	North America	Canada	Edmonton Provincial Lab	Public Health Agency of Canada (PHAC) National Microbiology Laboratory	Buss et al
EPI_ISL_2477533	Canada/AB-ABPHL-13653/2021	2021-04-08	North America	Canada	Edmonton Provincial Lab	Public Health Agency of Canada (PHAC) National Microbiology Laboratory	Buss et al
EPI_ISL_2477534	Canada/AB-ABPHL-13654/2021	2021-04-09	North America	Canada	Edmonton Provincial Lab	Public Health Agency of Canada (PHAC) National Microbiology Laboratory	Buss et al
EPI_ISL_2477535	Canada/AB-ABPHL-13656/2021	2021-04-09	North America	Canada	Edmonton Provincial Lab	Public Health Agency of Canada (PHAC) National Microbiology Laboratory	Buss et al
EPI_ISL_2477536	Canada/AB-ABPHL-13657/2021	2021-04-09	North America	Canada	Edmonton Provincial Lab	Public Health Agency of Canada (PHAC) National Microbiology Laboratory	Buss et al
EPI_ISL_2477537	Canada/AB-ABPHL-13659/2021	2021-04-09	North America	Canada	Edmonton Provincial Lab	Public Health Agency of Canada (PHAC) National Microbiology Laboratory	Buss et al
EPI_ISL_2477538	Canada/AB-ABPHL-13660/2021	2021-04-09	North America	Canada	Edmonton Provincial Lab	Public Health Agency of Canada (PHAC) National Microbiology Laboratory	Buss et al
EPI_ISL_2477539	Canada/AB-ABPHL-13661/2021	2021-04-09	North America	Canada	Edmonton Provincial Lab	Public Health Agency of Canada (PHAC) National Microbiology Laboratory	Buss et al
EPI_ISL_2477541	Canada/AB-ABPHL-13663/2021	2021-04-09	North America	Canada	Edmonton Provincial Lab	Public Health Agency of Canada (PHAC) National Microbiology Laboratory	Buss et al
EPI_ISL_2477542	Canada/AB-ABPHL-13666/2021	2021-04-11	North America	Canada	Edmonton Provincial Lab	Public Health Agency of Canada (PHAC) National Microbiology Laboratory	Buss et al
EPI_ISL_2477543	Canada/AB-ABPHL-13667/2021	2021-04-11	North America	Canada	Edmonton Provincial Lab	Public Health Agency of Canada (PHAC) National Microbiology Laboratory	Buss et al
EPI_ISL_2477544	Canada/AB-ABPHL-13668/2021	2021-04-11	North America	Canada	Edmonton Provincial Lab	Public Health Agency of Canada (PHAC) National Microbiology Laboratory	Buss et al
EPI_ISL_2477545	Canada/AB-ABPHL-13669/2021	2021-04-12	North America	Canada	Edmonton Provincial Lab	Public Health Agency of Canada (PHAC) National Microbiology Laboratory	Buss et al
EPI_ISL_2477548	Canada/AB-ABPHL-13674/2021	2021-04-13	North America	Canada	Edmonton Provincial Lab	Public Health Agency of Canada (PHAC) National Microbiology Laboratory	Buss et al
EPI_ISL_2477549	Canada/AB-ABPHL-13675/2021	2021-04-12	North America	Canada	Edmonton Provincial Lab	Public Health Agency of Canada (PHAC) National Microbiology Laboratory	Buss et al
EPI_ISL_2477550	Canada/AB-ABPHL-13676/2021	2021-04-13	North America	Canada	Edmonton Provincial Lab	Public Health Agency of Canada (PHAC) National Microbiology Laboratory	Buss et al
EPI_ISL_2477552	Canada/AB-ABPHL-13680/2021	2021-04-13	North America	Canada	Edmonton Provincial Lab	Public Health Agency of Canada (PHAC) National Microbiology Laboratory	Buss et al
EPI_ISL_2477553	Canada/AB-ABPHL-13681/2021	2021-04-14	North America	Canada	Edmonton Provincial Lab	Public Health Agency of Canada (PHAC) National Microbiology Laboratory	Buss et al
EPI_ISL_2477554	Canada/AB-ABPHL-13685/2021	2021-04-14	North America	Canada	Edmonton Provincial Lab	Public Health Agency of Canada (PHAC) National Microbiology Laboratory	Buss et al
EPI_ISL_2477555	Canada/AB-ABPHL-13686/2021	2021-04-15	North America	Canada	Edmonton Provincial Lab	Public Health Agency of Canada (PHAC) National Microbiology Laboratory	Buss et al
EPI_ISL_2477556	Canada/AB-ABPHL-13688/2021	2021-04-13	North America	Canada	Edmonton Provincial Lab	Public Health Agency of Canada (PHAC) National Microbiology Laboratory	Buss et al
EPI_ISL_2477557	Canada/AB-ABPHL-13689/2021	2021-04-13	North America	Canada	Edmonton Provincial Lab	Public Health Agency of Canada (PHAC) National Microbiology Laboratory	Buss et al
EPI_ISL_2477558	Canada/AB-ABPHL-13690/2021	2021-04-13	North America	Canada	Edmonton Provincial Lab	Public Health Agency of Canada (PHAC) National Microbiology Laboratory	Buss et al
EPI_ISL_2477559	Canada/AB-ABPHL-13691/2021	2021-04-13	North America	Canada	Edmonton Provincial Lab	Public Health Agency of Canada (PHAC) National Microbiology Laboratory	Buss et al
EPI_ISL_2477560	Canada/AB-ABPHL-13692/2021	2021-04-13	North America	Canada	Edmonton Provincial Lab	Public Health Agency of Canada (PHAC) National Microbiology Laboratory	Buss et al
EPI_ISL_2477561	Canada/AB-ABPHL-13693/2021	2021-04-12	North America	Canada	Edmonton Provincial Lab	Public Health Agency of Canada (PHAC) National Microbiology Laboratory	Buss et al
EPI_ISL_2477562	Canada/AB-ABPHL-13694/2021	2021-04-13	North America	Canada	Edmonton Provincial Lab	Public Health Agency of Canada (PHAC) National Microbiology Laboratory	Buss et al
EPI_ISL_2477564	Canada/AB-ABPHL-13696/2021	2021-04-13	North America	Canada	Edmonton Provincial Lab	Public Health Agency of Canada (PHAC) National Microbiology Laboratory	Buss et al
EPI_ISL_2477565	Canada/AB-ABPHL-13697/2021	2021-04-13	North America	Canada	Edmonton Provincial Lab	Public Health Agency of Canada (PHAC) National Microbiology Laboratory	Buss et al
EPI_ISL_2477566	Canada/AB-ABPHL-13698/2021	2021-04-13	North America	Canada	Edmonton Provincial Lab	Public Health Agency of Canada (PHAC) National Microbiology Laboratory	Buss et al
EPI_ISL_2477567	Canada/AB-ABPHL-13699/2021	2021-04-13	North America	Canada	Edmonton Provincial Lab	Public Health Agency of Canada (PHAC) National Microbiology Laboratory	Buss et al
EPI_ISL_2477568	Canada/AB-ABPHL-13700/2021	2021-04-12	North America	Canada	Edmonton Provincial Lab	Public Health Agency of Canada (PHAC) National Microbiology Laboratory	Buss et al
EPI_ISL_2477569	Canada/AB-ABPHL-13701/2021	2021-04-13	North America	Canada	Edmonton Provincial Lab	Public Health Agency of Canada (PHAC) National Microbiology Laboratory	Buss et al
EPI_ISL_2477570	Canada/AB-ABPHL-13702/2021	2021-04-14	North America	Canada	Edmonton Provincial Lab	Public Health Agency of Canada (PHAC) National Microbiology Laboratory	Buss et al
EPI_ISL_2477571	Canada/AB-ABPHL-13703/2021	2021-04-14	North America	Canada	Edmonton Provincial Lab	Public Health Agency of Canada (PHAC) National Microbiology Laboratory	Buss et al
EPI_ISL_2477572	Canada/AB-ABPHL-13704/2021	2021-04-14	North America	Canada	Edmonton Provincial Lab	Public Health Agency of Canada (PHAC) National Microbiology Laboratory	Buss et al
EPI_ISL_2477573	Canada/AB-ABPHL-13705/2021	2021-04-14	North America	Canada	Edmonton Provincial Lab	Public Health Agency of Canada (PHAC) National Microbiology Laboratory	Buss et al
EPI_ISL_2477574	Canada/AB-ABPHL-13706/2021	2021-04-12	North America	Canada	Edmonton Provincial Lab	Public Health Agency of Canada (PHAC) National Microbiology Laboratory	Buss et al
EPI_ISL_2477575	Canada/AB-ABPHL-13707/2021	2021-04-13	North America	Canada	Edmonton Provincial Lab	Public Health Agency of Canada (PHAC) National Microbiology Laboratory	Buss et al
EPI_ISL_2477576	Canada/AB-ABPHL-13708/2021	2021-04-14	North America	Canada	Edmonton Provincial Lab	Public Health Agency of Canada (PHAC) National Microbiology Laboratory	Buss et al
EPI_ISL_2477577	Canada/AB-ABPHL-13709/2021	2021-04-12	North America	Canada	Edmonton Provincial Lab	Public Health Agency of Canada (PHAC) National Microbiology Laboratory	Buss et al
EPI_ISL_2477578	Canada/AB-ABPHL-13710/2021	2021-04-13	North America	Canada	Edmonton Provincial Lab	Public Health Agency of Canada (PHAC) National Microbiology Laboratory	Buss et al
EPI_ISL_2477579	Canada/AB-ABPHL-13711/2021	2021-04-12	North America	Canada	Edmonton Provincial Lab	Public Health Agency of Canada (PHAC) National Microbiology Laboratory	Buss et al
EPI_ISL_2477580	Canada/AB-ABPHL-13713/2021	2021-04-13	North America	Canada	Edmonton Provincial Lab	Public Health Agency of Canada (PHAC) National Microbiology Laboratory	Buss et al
EPI_ISL_2477581	Canada/AB-ABPHL-13715/2021	2021-04-13	North America	Canada	Edmonton Provincial Lab	Public Health Agency of Canada (PHAC) National Microbiology Laboratory	Buss et al
EPI_ISL_2477582	Canada/AB-ABPHL-13716/2021	2021-04-13	North America	Canada	Edmonton Provincial Lab	Public Health Agency of Canada (PHAC) National Microbiology Laboratory	Buss et al
EPI_ISL_2477584	Canada/AB-ABPHL-13718/2021	2021-04-13	North America	Canada	Edmonton Provincial Lab	Public Health Agency of Canada (PHAC) National Microbiology Laboratory	Buss et al
EPI_ISL_2477586	Canada/AB-ABPHL-13720/2021	2021-04-13	North America	Canada	Edmonton Provincial Lab	Public Health Agency of Canada (PHAC) National Microbiology Laboratory	Buss et al
EPI_ISL_2477587	Canada/AB-ABPHL-13721/2021	2021-04-13	North America	Canada	Edmonton Provincial Lab	Public Health Agency of Canada (PHAC) National Microbiology Laboratory	Buss et al
EPI_ISL_2477588	Canada/AB-ABPHL-13722/2021	2021-04-13	North America	Canada	Edmonton Provincial Lab	Public Health Agency of Canada (PHAC) National Microbiology Laboratory	Buss et al
EPI_ISL_2477590	Canada/AB-ABPHL-13724/2021	2021-04-13	North America	Canada	Edmonton Provincial Lab	Public Health Agency of Canada (PHAC) National Microbiology Laboratory	Buss et al
EPI_ISL_2477591	Canada/AB-ABPHL-13725/2021	2021-04-13	North America	Canada	Edmonton Provincial Lab	Public Health Agency of Canada (PHAC) National Microbiology Laboratory	Buss et al
EPI_ISL_2477592	Canada/AB-ABPHL-13726/2021	2021-04-13	North America	Canada	Edmonton Provincial Lab	Public Health Agency of Canada (PHAC) National Microbiology Laboratory	Buss et al
EPI_ISL_2477593	Canada/AB-ABPHL-13727/2021	2021-04-13	North America	Canada	Edmonton Provincial Lab	Public Health Agency of Canada (PHAC) National Microbiology Laboratory	Buss et al
EPI_ISL_2477594	Canada/AB-ABPHL-13728/2021	2021-04-13	North America	Canada	Edmonton Provincial Lab	Public Health Agency of Canada (PHAC) National Microbiology Laboratory	Buss et al
EPI_ISL_2477596	Canada/AB-ABPHL-13730/2021	2021-04-13	North America	Canada	Edmonton Provincial Lab	Public Health Agency of Canada (PHAC) National Microbiology Laboratory	Buss et al
EPI_ISL_2477597	Canada/AB-ABPHL-13731/2021	2021-04-13	North America	Canada	Edmonton Provincial Lab	Public Health Agency of Canada (PHAC) National Microbiology Laboratory	Buss et al
EPI_ISL_2477598	Canada/AB-ABPHL-13732/2021	2021-04-12	North America	Canada	Edmonton Provincial Lab	Public Health Agency of Canada (PHAC) National Microbiology Laboratory	Buss et al
EPI_ISL_2477599	Canada/AB-ABPHL-13734/2021	2021-04-13	North America	Canada	Edmonton Provincial Lab	Public Health Agency of Canada (PHAC) National Microbiology Laboratory	Buss et al
EPI_ISL_2477600	Canada/AB-ABPHL-13735/2021	2021-04-13	North America	Canada	Edmonton Provincial Lab	Public Health Agency of Canada (PHAC) National Microbiology Laboratory	Buss et al
EPI_ISL_2477601	Canada/AB-ABPHL-13736/2021	2021-04-13	North America	Canada	Edmonton Provincial Lab	Public Health Agency of Canada (PHAC) National Microbiology Laboratory	Buss et al
EPI_ISL_2477602	Canada/AB-ABPHL-13737/2021	2021-04-13	North America	Canada	Edmonton Provincial Lab	Public Health Agency of Canada (PHAC) National Microbiology Laboratory	Buss et al
EPI_ISL_2477603	Canada/AB-ABPHL-13738/2021	2021-04-12	North America	Canada	Edmonton Provincial Lab	Public Health Agency of Canada (PHAC) National Microbiology Laboratory	Buss et al
EPI_ISL_2477604	Canada/AB-ABPHL-13739/2021	2021-04-13	North America	Canada	Edmonton Provincial Lab	Public Health Agency of Canada (PHAC) National Microbiology Laboratory	Buss et al
EPI_ISL_2477605	Canada/AB-ABPHL-13740/2021	2021-04-11	North America	Canada	Edmonton Provincial Lab	Public Health Agency of Canada (PHAC) National Microbiology Laboratory	Buss et al
EPI_ISL_2477606	Canada/AB-ABPHL-13741/2021	2021-04-13	North America	Canada	Edmonton Provincial Lab	Public Health Agency of Canada (PHAC) National Microbiology Laboratory	Buss et al
EPI_ISL_2477607	Canada/AB-ABPHL-13742/2021	2021-04-12	North America	Canada	Edmonton Provincial Lab	Public Health Agency of Canada (PHAC) National Microbiology Laboratory	Buss et al
EPI_ISL_2477608	Canada/AB-ABPHL-13743/2021	2021-04-13	North America	Canada	Edmonton Provincial Lab	Public Health Agency of Canada (PHAC) National Microbiology Laboratory	Buss et al
EPI_ISL_2477609	Canada/AB-ABPHL-13744/2021	2021-04-13	North America	Canada	Edmonton Provincial Lab	Public Health Agency of Canada (PHAC) National Microbiology Laboratory	Buss et al
EPI_ISL_2477611	Canada/AB-ABPHL-13747/2021	2021-04-13	North America	Canada	Edmonton Provincial Lab	Public Health Agency of Canada (PHAC) National Microbiology Laboratory	Buss et al
EPI_ISL_2477612	Canada/AB-ABPHL-13748/2021	2021-04-13	North America	Canada	Edmonton Provincial Lab	Public Health Agency of Canada (PHAC) National Microbiology Laboratory	Buss et al
EPI_ISL_2477613	Canada/AB-ABPHL-13750/2021	2021-04-13	North America	Canada	Edmonton Provincial Lab	Public Health Agency of Canada (PHAC) National Microbiology Laboratory	Buss et al
EPI_ISL_2477617	Canada/AB-ABPHL-13755/2021	2021-04-13	North America	Canada	Edmonton Provincial Lab	Public Health Agency of Canada (PHAC) National Microbiology Laboratory	Buss et al
EPI_ISL_2477618	Canada/AB-ABPHL-13756/2021	2021-04-13	North America	Canada	Edmonton Provincial Lab	Public Health Agency of Canada (PHAC) National Microbiology Laboratory	Buss et al
EPI_ISL_2477619	Canada/AB-ABPHL-13758/2021	2021-04-13	North America	Canada	Edmonton Provincial Lab	Public Health Agency of Canada (PHAC) National Microbiology Laboratory	Buss et al
EPI_ISL_2477620	Canada/AB-ABPHL-13759/2021	2021-04-13	North America	Canada	Edmonton Provincial Lab	Public Health Agency of Canada (PHAC) National Microbiology Laboratory	Buss et al
EPI_ISL_2477623	Canada/AB-ABPHL-13763/2021	2021-04-14	North America	Canada	Edmonton Provincial Lab	Public Health Agency of Canada (PHAC) National Microbiology Laboratory	Buss et al
EPI_ISL_2477624	Canada/AB-ABPHL-13764/2021	2021-04-14	North America	Canada	Edmonton Provincial Lab	Public Health Agency of Canada (PHAC) National Microbiology Laboratory	Buss et al
EPI_ISL_2477625	Canada/AB-ABPHL-13765/2021	2021-04-13	North America	Canada	Edmonton Provincial Lab	Public Health Agency of Canada (PHAC) National Microbiology Laboratory	Buss et al
EPI_ISL_2477626	Canada/AB-ABPHL-13766/2021	2021-04-13	North America	Canada	Edmonton Provincial Lab	Public Health Agency of Canada (PHAC) National Microbiology Laboratory	Buss et al
EPI_ISL_2477627	Canada/AB-ABPHL-13767/2021	2021-04-13	North America	Canada	Edmonton Provincial Lab	Public Health Agency of Canada (PHAC) National Microbiology Laboratory	Buss et al
EPI_ISL_2477628	Canada/AB-ABPHL-13768/2021	2021-04-13	North America	Canada	Edmonton Provincial Lab	Public Health Agency of Canada (PHAC) National Microbiology Laboratory	Buss et al
EPI_ISL_2477629	Canada/AB-ABPHL-13769/2021	2021-04-14	North America	Canada	Edmonton Provincial Lab	Public Health Agency of Canada (PHAC) National Microbiology Laboratory	Buss et al
EPI_ISL_2477630	Canada/AB-ABPHL-13770/2021	2021-04-13	North America	Canada	Edmonton Provincial Lab	Public Health Agency of Canada (PHAC) National Microbiology Laboratory	Buss et al
EPI_ISL_2477631	Canada/AB-ABPHL-13772/2021	2021-04-14	North America	Canada	Edmonton Provincial Lab	Public Health Agency of Canada (PHAC) National Microbiology Laboratory	Buss et al
EPI_ISL_2477632	Canada/AB-ABPHL-13773/2021	2021-04-14	North America	Canada	Edmonton Provincial Lab	Public Health Agency of Canada (PHAC) National Microbiology Laboratory	Buss et al
EPI_ISL_2477633	Canada/AB-ABPHL-13774/2021	2021-04-13	North America	Canada	Edmonton Provincial Lab	Public Health Agency of Canada (PHAC) National Microbiology Laboratory	Buss et al
EPI_ISL_2477634	Canada/AB-ABPHL-13775/2021	2021-04-13	North America	Canada	Edmonton Provincial Lab	Public Health Agency of Canada (PHAC) National Microbiology Laboratory	Buss et al
EPI_ISL_2477637	Canada/AB-ABPHL-13778/2021	2021-04-14	North America	Canada	Edmonton Provincial Lab	Public Health Agency of Canada (PHAC) National Microbiology Laboratory	Buss et al
EPI_ISL_2477638	Canada/AB-ABPHL-13779/2021	2021-04-14	North America	Canada	Edmonton Provincial Lab	Public Health Agency of Canada (PHAC) National Microbiology Laboratory	Buss et al
EPI_ISL_2477639	Canada/AB-ABPHL-13780/2021	2021-04-12	North America	Canada	Edmonton Provincial Lab	Public Health Agency of Canada (PHAC) National Microbiology Laboratory	Buss et al
EPI_ISL_2477640	Canada/AB-ABPHL-13781/2021	2021-04-13	North America	Canada	Edmonton Provincial Lab	Public Health Agency of Canada (PHAC) National Microbiology Laboratory	Buss et al
EPI_ISL_2477641	Canada/AB-ABPHL-13782/2021	2021-04-13	North America	Canada	Edmonton Provincial Lab	Public Health Agency of Canada (PHAC) National Microbiology Laboratory	Buss et al
EPI_ISL_2477642	Canada/AB-ABPHL-13784/2021	2021-04-06	North America	Canada	Edmonton Provincial Lab	Public Health Agency of Canada (PHAC) National Microbiology Laboratory	Buss et al
EPI_ISL_2477643	Canada/AB-ABPHL-13785/2021	2021-04-07	North America	Canada	Edmonton Provincial Lab	Public Health Agency of Canada (PHAC) National Microbiology Laboratory	Buss et al
EPI_ISL_2477644	Canada/AB-ABPHL-13786/2021	2021-04-03	North America	Canada	Edmonton Provincial Lab	Public Health Agency of Canada (PHAC) National Microbiology Laboratory	Buss et al
EPI_ISL_2477646	Canada/AB-ABPHL-13788/2021	2021-04-16	North America	Canada	Edmonton Provincial Lab	Public Health Agency of Canada (PHAC) National Microbiology Laboratory	Buss et al
EPI_ISL_2477647	Canada/AB-ABPHL-13789/2021	2021-04-01	North America	Canada	Edmonton Provincial Lab	Public Health Agency of Canada (PHAC) National Microbiology Laboratory	Buss et al
EPI_ISL_2477649	Canada/AB-ABPHL-13791/2021	2021-04-16	North America	Canada	Edmonton Provincial Lab	Public Health Agency of Canada (PHAC) National Microbiology Laboratory	Buss et al
EPI_ISL_2477650	Canada/AB-ABPHL-13792/2021	2021-04-02	North America	Canada	Edmonton Provincial Lab	Public Health Agency of Canada (PHAC) National Microbiology Laboratory	Buss et al
EPI_ISL_2477651	Canada/AB-ABPHL-13793/2021	2021-04-03	North America	Canada	Edmonton Provincial Lab	Public Health Agency of Canada (PHAC) National Microbiology Laboratory	Buss et al
EPI_ISL_2477652	Canada/AB-ABPHL-13794/2021	2021-04-06	North America	Canada	Edmonton Provincial Lab	Public Health Agency of Canada (PHAC) National Microbiology Laboratory	Buss et al
EPI_ISL_2477653	Canada/AB-ABPHL-13795/2021	2021-04-16	North America	Canada	Edmonton Provincial Lab	Public Health Agency of Canada (PHAC) National Microbiology Laboratory	Buss et al
EPI_ISL_2477654	Canada/AB-ABPHL-13796/2021	2021-04-16	North America	Canada	Edmonton Provincial Lab	Public Health Agency of Canada (PHAC) National Microbiology Laboratory	Buss et al
EPI_ISL_2477655	Canada/AB-ABPHL-13797/2021	2021-04-16	North America	Canada	Edmonton Provincial Lab	Public Health Agency of Canada (PHAC) National Microbiology Laboratory	Buss et al
EPI_ISL_2477656	Canada/AB-ABPHL-13799/2021	2021-04-16	North America	Canada	Edmonton Provincial Lab	Public Health Agency of Canada (PHAC) National Microbiology Laboratory	Buss et al
EPI_ISL_2477657	Canada/AB-ABPHL-13801/2021	2021-04-01	North America	Canada	Edmonton Provincial Lab	Public Health Agency of Canada (PHAC) National Microbiology Laboratory	Buss et al
EPI_ISL_2477658	Canada/AB-ABPHL-13802/2021	2021-04-02	North America	Canada	Edmonton Provincial Lab	Public Health Agency of Canada (PHAC) National Microbiology Laboratory	Buss et al
EPI_ISL_2477659	Canada/AB-ABPHL-13803/2021	2021-04-03	North America	Canada	Edmonton Provincial Lab	Public Health Agency of Canada (PHAC) National Microbiology Laboratory	Buss et al
EPI_ISL_2477660	Canada/AB-ABPHL-13804/2021	2021-04-15	North America	Canada	Edmonton Provincial Lab	Public Health Agency of Canada (PHAC) National Microbiology Laboratory	Buss et al
EPI_ISL_2477663	Canada/AB-ABPHL-13807/2021	2021-04-16	North America	Canada	Edmonton Provincial Lab	Public Health Agency of Canada (PHAC) National Microbiology Laboratory	Buss et al
EPI_ISL_2477665	Canada/AB-ABPHL-13809/2021	2021-04-15	North America	Canada	Edmonton Provincial Lab	Public Health Agency of Canada (PHAC) National Microbiology Laboratory	Buss et al
EPI_ISL_2477666	Canada/AB-ABPHL-13810/2021	2021-04-02	North America	Canada	Edmonton Provincial Lab	Public Health Agency of Canada (PHAC) National Microbiology Laboratory	Buss et al
EPI_ISL_2477667	Canada/AB-ABPHL-13811/2021	2021-04-16	North America	Canada	Edmonton Provincial Lab	Public Health Agency of Canada (PHAC) National Microbiology Laboratory	Buss et al
EPI_ISL_2477669	Canada/AB-ABPHL-13814/2021	2021-04-16	North America	Canada	Edmonton Provincial Lab	Public Health Agency of Canada (PHAC) National Microbiology Laboratory	Buss et al
EPI_ISL_2477670	Canada/AB-ABPHL-13815/2021	2021-04-15	North America	Canada	Edmonton Provincial Lab	Public Health Agency of Canada (PHAC) National Microbiology Laboratory	Buss et al
EPI_ISL_2477671	Canada/AB-ABPHL-13816/2021	2021-04-16	North America	Canada	Edmonton Provincial Lab	Public Health Agency of Canada (PHAC) National Microbiology Laboratory	Buss et al
EPI_ISL_2477672	Canada/AB-ABPHL-13817/2021	2021-04-01	North America	Canada	Edmonton Provincial Lab	Public Health Agency of Canada (PHAC) National Microbiology Laboratory	Buss et al
EPI_ISL_2477673	Canada/AB-ABPHL-13818/2021	2021-04-01	North America	Canada	Edmonton Provincial Lab	Public Health Agency of Canada (PHAC) National Microbiology Laboratory	Buss et al
EPI_ISL_2477674	Canada/AB-ABPHL-13819/2021	2021-04-16	North America	Canada	Edmonton Provincial Lab	Public Health Agency of Canada (PHAC) National Microbiology Laboratory	Buss et al
EPI_ISL_2477677	Canada/AB-ABPHL-13822/2021	2021-04-02	North America	Canada	Edmonton Provincial Lab	Public Health Agency of Canada (PHAC) National Microbiology Laboratory	Buss et al
EPI_ISL_2477679	Canada/AB-ABPHL-13824/2021	2021-04-16	North America	Canada	Edmonton Provincial Lab	Public Health Agency of Canada (PHAC) National Microbiology Laboratory	Buss et al
EPI_ISL_2477680	Canada/AB-ABPHL-13825/2021	2021-04-02	North America	Canada	Edmonton Provincial Lab	Public Health Agency of Canada (PHAC) National Microbiology Laboratory	Buss et al
EPI_ISL_2477681	Canada/AB-ABPHL-13826/2021	2021-04-03	North America	Canada	Edmonton Provincial Lab	Public Health Agency of Canada (PHAC) National Microbiology Laboratory	Buss et al
EPI_ISL_2477682	Canada/AB-ABPHL-13827/2021	2021-04-16	North America	Canada	Edmonton Provincial Lab	Public Health Agency of Canada (PHAC) National Microbiology Laboratory	Buss et al
EPI_ISL_2477683	Canada/AB-ABPHL-13828/2021	2021-04-16	North America	Canada	Edmonton Provincial Lab	Public Health Agency of Canada (PHAC) National Microbiology Laboratory	Buss et al
EPI_ISL_2477684	Canada/AB-ABPHL-13829/2021	2021-04-16	North America	Canada	Edmonton Provincial Lab	Public Health Agency of Canada (PHAC) National Microbiology Laboratory	Buss et al
EPI_ISL_2477685	Canada/AB-ABPHL-13830/2021	2021-04-16	North America	Canada	Edmonton Provincial Lab	Public Health Agency of Canada (PHAC) National Microbiology Laboratory	Buss et al
EPI_ISL_2477687	Canada/AB-ABPHL-13834/2021	2021-04-02	North America	Canada	Edmonton Provincial Lab	Public Health Agency of Canada (PHAC) National Microbiology Laboratory	Buss et al
EPI_ISL_2477688	Canada/AB-ABPHL-13839/2021	2021-04-14	North America	Canada	Edmonton Provincial Lab	Public Health Agency of Canada (PHAC) National Microbiology Laboratory	Buss et al
EPI_ISL_2477689	Canada/AB-ABPHL-13843/2021	2021-04-15	North America	Canada	Edmonton Provincial Lab	Public Health Agency of Canada (PHAC) National Microbiology Laboratory	Buss et al
EPI_ISL_2477692	Canada/AB-ABPHL-13880/2021	2021-04-12	North America	Canada	Edmonton Provincial Lab	Public Health Agency of Canada (PHAC) National Microbiology Laboratory	Buss et al
EPI_ISL_2477693	Canada/AB-ABPHL-13881/2021	2021-04-14	North America	Canada	Edmonton Provincial Lab	Public Health Agency of Canada (PHAC) National Microbiology Laboratory	Buss et al
EPI_ISL_2477694	Canada/AB-ABPHL-13882/2021	2021-04-14	North America	Canada	Edmonton Provincial Lab	Public Health Agency of Canada (PHAC) National Microbiology Laboratory	Buss et al
EPI_ISL_2477695	Canada/AB-ABPHL-13883/2021	2021-04-12	North America	Canada	Edmonton Provincial Lab	Public Health Agency of Canada (PHAC) National Microbiology Laboratory	Buss et al
EPI_ISL_2477696	Canada/AB-ABPHL-13884/2021	2021-04-13	North America	Canada	Edmonton Provincial Lab	Public Health Agency of Canada (PHAC) National Microbiology Laboratory	Buss et al
EPI_ISL_2477698	Canada/AB-ABPHL-13886/2021	2021-04-13	North America	Canada	Edmonton Provincial Lab	Public Health Agency of Canada (PHAC) National Microbiology Laboratory	Buss et al
EPI_ISL_2477699	Canada/AB-ABPHL-13887/2021	2021-04-14	North America	Canada	Edmonton Provincial Lab	Public Health Agency of Canada (PHAC) National Microbiology Laboratory	Buss et al
EPI_ISL_2477700	Canada/AB-ABPHL-13888/2021	2021-04-14	North America	Canada	Edmonton Provincial Lab	Public Health Agency of Canada (PHAC) National Microbiology Laboratory	Buss et al
EPI_ISL_2477701	Canada/AB-ABPHL-13889/2021	2021-04-13	North America	Canada	Edmonton Provincial Lab	Public Health Agency of Canada (PHAC) National Microbiology Laboratory	Buss et al
EPI_ISL_2477702	Canada/AB-ABPHL-13890/2021	2021-04-13	North America	Canada	Edmonton Provincial Lab	Public Health Agency of Canada (PHAC) National Microbiology Laboratory	Buss et al
EPI_ISL_2477703	Canada/AB-ABPHL-13892/2021	2021-04-14	North America	Canada	Edmonton Provincial Lab	Public Health Agency of Canada (PHAC) National Microbiology Laboratory	Buss et al
EPI_ISL_2477704	Canada/AB-ABPHL-13893/2021	2021-04-15	North America	Canada	Edmonton Provincial Lab	Public Health Agency of Canada (PHAC) National Microbiology Laboratory	Buss et al
EPI_ISL_2477705	Canada/AB-ABPHL-13894/2021	2021-04-14	North America	Canada	Edmonton Provincial Lab	Public Health Agency of Canada (PHAC) National Microbiology Laboratory	Buss et al
EPI_ISL_2477706	Canada/AB-ABPHL-13895/2021	2021-04-15	North America	Canada	Edmonton Provincial Lab	Public Health Agency of Canada (PHAC) National Microbiology Laboratory	Buss et al
EPI_ISL_2477707	Canada/AB-ABPHL-13896/2021	2021-04-15	North America	Canada	Edmonton Provincial Lab	Public Health Agency of Canada (PHAC) National Microbiology Laboratory	Buss et al
EPI_ISL_2477708	Canada/AB-ABPHL-13897/2021	2021-04-16	North America	Canada	Edmonton Provincial Lab	Public Health Agency of Canada (PHAC) National Microbiology Laboratory	Buss et al
EPI_ISL_2477709	Canada/AB-ABPHL-13898/2021	2021-04-15	North America	Canada	Edmonton Provincial Lab	Public Health Agency of Canada (PHAC) National Microbiology Laboratory	Buss et al
EPI_ISL_2477710	Canada/AB-ABPHL-13899/2021	2021-04-14	North America	Canada	Edmonton Provincial Lab	Public Health Agency of Canada (PHAC) National Microbiology Laboratory	Buss et al
EPI_ISL_2477711	Canada/AB-ABPHL-13900/2021	2021-04-14	North America	Canada	Edmonton Provincial Lab	Public Health Agency of Canada (PHAC) National Microbiology Laboratory	Buss et al
EPI_ISL_2477713	Canada/AB-ABPHL-13903/2021	2021-04-13	North America	Canada	Edmonton Provincial Lab	Public Health Agency of Canada (PHAC) National Microbiology Laboratory	Buss et al
EPI_ISL_2477714	Canada/AB-ABPHL-13904/2021	2021-04-13	North America	Canada	Edmonton Provincial Lab	Public Health Agency of Canada (PHAC) National Microbiology Laboratory	Buss et al
EPI_ISL_2477715	Canada/AB-ABPHL-13905/2021	2021-04-13	North America	Canada	Edmonton Provincial Lab	Public Health Agency of Canada (PHAC) National Microbiology Laboratory	Buss et al
EPI_ISL_2477718	Canada/AB-ABPHL-13909/2021	2021-04-15	North America	Canada	Edmonton Provincial Lab	Public Health Agency of Canada (PHAC) National Microbiology Laboratory	Buss et al
EPI_ISL_2477720	Canada/AB-ABPHL-13912/2021	2021-04-14	North America	Canada	Edmonton Provincial Lab	Public Health Agency of Canada (PHAC) National Microbiology Laboratory	Buss et al
EPI_ISL_2477721	Canada/AB-ABPHL-13913/2021	2021-04-14	North America	Canada	Edmonton Provincial Lab	Public Health Agency of Canada (PHAC) National Microbiology Laboratory	Buss et al
EPI_ISL_2477722	Canada/AB-ABPHL-13914/2021	2021-04-14	North America	Canada	Edmonton Provincial Lab	Public Health Agency of Canada (PHAC) National Microbiology Laboratory	Buss et al
EPI_ISL_2477723	Canada/AB-ABPHL-13915/2021	2021-04-14	North America	Canada	Edmonton Provincial Lab	Public Health Agency of Canada (PHAC) National Microbiology Laboratory	Buss et al
EPI_ISL_2477724	Canada/AB-ABPHL-13917/2021	2021-04-14	North America	Canada	Edmonton Provincial Lab	Public Health Agency of Canada (PHAC) National Microbiology Laboratory	Buss et al
EPI_ISL_2477726	Canada/AB-ABPHL-13919/2021	2021-04-14	North America	Canada	Edmonton Provincial Lab	Public Health Agency of Canada (PHAC) National Microbiology Laboratory	Buss et al
EPI_ISL_2477727	Canada/AB-ABPHL-13920/2021	2021-04-14	North America	Canada	Edmonton Provincial Lab	Public Health Agency of Canada (PHAC) National Microbiology Laboratory	Buss et al
EPI_ISL_2477728	Canada/AB-ABPHL-13921/2021	2021-04-14	North America	Canada	Edmonton Provincial Lab	Public Health Agency of Canada (PHAC) National Microbiology Laboratory	Buss et al
EPI_ISL_2477729	Canada/AB-ABPHL-13922/2021	2021-04-14	North America	Canada	Edmonton Provincial Lab	Public Health Agency of Canada (PHAC) National Microbiology Laboratory	Buss et al
EPI_ISL_2477730	Canada/AB-ABPHL-13923/2021	2021-04-15	North America	Canada	Edmonton Provincial Lab	Public Health Agency of Canada (PHAC) National Microbiology Laboratory	Buss et al
EPI_ISL_2477732	Canada/AB-ABPHL-13926/2021	2021-04-15	North America	Canada	Edmonton Provincial Lab	Public Health Agency of Canada (PHAC) National Microbiology Laboratory	Buss et al
EPI_ISL_2477733	Canada/AB-ABPHL-13927/2021	2021-04-14	North America	Canada	Edmonton Provincial Lab	Public Health Agency of Canada (PHAC) National Microbiology Laboratory	Buss et al
EPI_ISL_2477734	Canada/AB-ABPHL-13928/2021	2021-04-14	North America	Canada	Edmonton Provincial Lab	Public Health Agency of Canada (PHAC) National Microbiology Laboratory	Buss et al
EPI_ISL_2477737	Canada/AB-ABPHL-13931/2021	2021-04-14	North America	Canada	Edmonton Provincial Lab	Public Health Agency of Canada (PHAC) National Microbiology Laboratory	Buss et al
EPI_ISL_2477738	Canada/AB-ABPHL-13932/2021	2021-04-14	North America	Canada	Edmonton Provincial Lab	Public Health Agency of Canada (PHAC) National Microbiology Laboratory	Buss et al
EPI_ISL_2477740	Canada/AB-ABPHL-13934/2021	2021-04-14	North America	Canada	Edmonton Provincial Lab	Public Health Agency of Canada (PHAC) National Microbiology Laboratory	Buss et al
EPI_ISL_2477741	Canada/AB-ABPHL-13935/2021	2021-04-14	North America	Canada	Edmonton Provincial Lab	Public Health Agency of Canada (PHAC) National Microbiology Laboratory	Buss et al
EPI_ISL_2477742	Canada/AB-ABPHL-13936/2021	2021-04-15	North America	Canada	Edmonton Provincial Lab	Public Health Agency of Canada (PHAC) National Microbiology Laboratory	Buss et al
EPI_ISL_2477744	Canada/AB-ABPHL-13938/2021	2021-04-14	North America	Canada	Edmonton Provincial Lab	Public Health Agency of Canada (PHAC) National Microbiology Laboratory	Buss et al
EPI_ISL_2477745	Canada/AB-ABPHL-13939/2021	2021-04-15	North America	Canada	Edmonton Provincial Lab	Public Health Agency of Canada (PHAC) National Microbiology Laboratory	Buss et al
EPI_ISL_2477746	Canada/AB-ABPHL-13940/2021	2021-04-14	North America	Canada	Edmonton Provincial Lab	Public Health Agency of Canada (PHAC) National Microbiology Laboratory	Buss et al
EPI_ISL_2477747	Canada/AB-ABPHL-13941/2021	2021-04-14	North America	Canada	Edmonton Provincial Lab	Public Health Agency of Canada (PHAC) National Microbiology Laboratory	Buss et al
EPI_ISL_2477748	Canada/AB-ABPHL-13942/2021	2021-04-15	North America	Canada	Edmonton Provincial Lab	Public Health Agency of Canada (PHAC) National Microbiology Laboratory	Buss et al
EPI_ISL_2477749	Canada/AB-ABPHL-13943/2021	2021-04-15	North America	Canada	Edmonton Provincial Lab	Public Health Agency of Canada (PHAC) National Microbiology Laboratory	Buss et al
EPI_ISL_2477750	Canada/AB-ABPHL-13944/2021	2021-04-14	North America	Canada	Edmonton Provincial Lab	Public Health Agency of Canada (PHAC) National Microbiology Laboratory	Buss et al
EPI_ISL_2477752	Canada/AB-ABPHL-13946/2021	2021-04-15	North America	Canada	Edmonton Provincial Lab	Public Health Agency of Canada (PHAC) National Microbiology Laboratory	Buss et al
EPI_ISL_2477753	Canada/AB-ABPHL-13947/2021	2021-04-15	North America	Canada	Edmonton Provincial Lab	Public Health Agency of Canada (PHAC) National Microbiology Laboratory	Buss et al
EPI_ISL_2477755	Canada/AB-ABPHL-13949/2021	2021-04-15	North America	Canada	Edmonton Provincial Lab	Public Health Agency of Canada (PHAC) National Microbiology Laboratory	Buss et al
EPI_ISL_2477756	Canada/AB-ABPHL-13950/2021	2021-04-15	North America	Canada	Edmonton Provincial Lab	Public Health Agency of Canada (PHAC) National Microbiology Laboratory	Buss et al
EPI_ISL_2477757	Canada/AB-ABPHL-13951/2021	2021-04-15	North America	Canada	Edmonton Provincial Lab	Public Health Agency of Canada (PHAC) National Microbiology Laboratory	Buss et al
EPI_ISL_2477758	Canada/AB-ABPHL-13952/2021	2021-04-15	North America	Canada	Edmonton Provincial Lab	Public Health Agency of Canada (PHAC) National Microbiology Laboratory	Buss et al
EPI_ISL_2477759	Canada/AB-ABPHL-13954/2021	2021-04-15	North America	Canada	Edmonton Provincial Lab	Public Health Agency of Canada (PHAC) National Microbiology Laboratory	Buss et al
EPI_ISL_2477760	Canada/AB-ABPHL-13955/2021	2021-04-15	North America	Canada	Edmonton Provincial Lab	Public Health Agency of Canada (PHAC) National Microbiology Laboratory	Buss et al
EPI_ISL_2477761	Canada/AB-ABPHL-13956/2021	2021-04-14	North America	Canada	Edmonton Provincial Lab	Public Health Agency of Canada (PHAC) National Microbiology Laboratory	Buss et al
EPI_ISL_2477762	Canada/AB-ABPHL-13957/2021	2021-04-15	North America	Canada	Edmonton Provincial Lab	Public Health Agency of Canada (PHAC) National Microbiology Laboratory	Buss et al
EPI_ISL_2477763	Canada/AB-ABPHL-13958/2021	2021-04-14	North America	Canada	Edmonton Provincial Lab	Public Health Agency of Canada (PHAC) National Microbiology Laboratory	Buss et al
EPI_ISL_2477764	Canada/AB-ABPHL-13959/2021	2021-04-15	North America	Canada	Edmonton Provincial Lab	Public Health Agency of Canada (PHAC) National Microbiology Laboratory	Buss et al
EPI_ISL_2477765	Canada/AB-ABPHL-13960/2021	2021-04-16	North America	Canada	Edmonton Provincial Lab	Public Health Agency of Canada (PHAC) National Microbiology Laboratory	Buss et al
EPI_ISL_2477766	Canada/AB-ABPHL-13961/2021	2021-04-16	North America	Canada	Edmonton Provincial Lab	Public Health Agency of Canada (PHAC) National Microbiology Laboratory	Buss et al
EPI_ISL_2477767	Canada/AB-ABPHL-13962/2021	2021-04-15	North America	Canada	Edmonton Provincial Lab	Public Health Agency of Canada (PHAC) National Microbiology Laboratory	Buss et al
EPI_ISL_2477768	Canada/AB-ABPHL-13963/2021	2021-04-14	North America	Canada	Edmonton Provincial Lab	Public Health Agency of Canada (PHAC) National Microbiology Laboratory	Buss et al
EPI_ISL_2477769	Canada/AB-ABPHL-13964/2021	2021-04-16	North America	Canada	Edmonton Provincial Lab	Public Health Agency of Canada (PHAC) National Microbiology Laboratory	Buss et al
EPI_ISL_2477770	Canada/AB-ABPHL-13965/2021	2021-04-16	North America	Canada	Edmonton Provincial Lab	Public Health Agency of Canada (PHAC) National Microbiology Laboratory	Buss et al
EPI_ISL_2477771	Canada/AB-ABPHL-13966/2021	2021-04-15	North America	Canada	Edmonton Provincial Lab	Public Health Agency of Canada (PHAC) National Microbiology Laboratory	Buss et al
EPI_ISL_2477772	Canada/AB-ABPHL-13967/2021	2021-04-15	North America	Canada	Edmonton Provincial Lab	Public Health Agency of Canada (PHAC) National Microbiology Laboratory	Buss et al
EPI_ISL_2477773	Canada/AB-ABPHL-13968/2021	2021-04-15	North America	Canada	Edmonton Provincial Lab	Public Health Agency of Canada (PHAC) National Microbiology Laboratory	Buss et al
EPI_ISL_2477774	Canada/AB-ABPHL-13969/2021	2021-04-15	North America	Canada	Edmonton Provincial Lab	Public Health Agency of Canada (PHAC) National Microbiology Laboratory	Buss et al
EPI_ISL_2477775	Canada/AB-ABPHL-13970/2021	2021-04-15	North America	Canada	Edmonton Provincial Lab	Public Health Agency of Canada (PHAC) National Microbiology Laboratory	Buss et al
EPI_ISL_2477776	Canada/AB-ABPHL-13971/2021	2021-04-15	North America	Canada	Edmonton Provincial Lab	Public Health Agency of Canada (PHAC) National Microbiology Laboratory	Buss et al
EPI_ISL_2477777	Canada/AB-ABPHL-13972/2021	2021-04-15	North America	Canada	Edmonton Provincial Lab	Public Health Agency of Canada (PHAC) National Microbiology Laboratory	Buss et al
EPI_ISL_2477778	Canada/AB-ABPHL-13973/2021	2021-04-16	North America	Canada	Edmonton Provincial Lab	Public Health Agency of Canada (PHAC) National Microbiology Laboratory	Buss et al
EPI_ISL_2477779	Canada/AB-ABPHL-13974/2021	2021-04-15	North America	Canada	Edmonton Provincial Lab	Public Health Agency of Canada (PHAC) National Microbiology Laboratory	Buss et al
EPI_ISL_2477780	Canada/AB-ABPHL-13976/2021	2021-04-12	North America	Canada	Edmonton Provincial Lab	Public Health Agency of Canada (PHAC) National Microbiology Laboratory	Buss et al
EPI_ISL_2477781	Canada/AB-ABPHL-13978/2021	2021-04-12	North America	Canada	Edmonton Provincial Lab	Public Health Agency of Canada (PHAC) National Microbiology Laboratory	Buss et al
EPI_ISL_2477782	Canada/AB-ABPHL-13979/2021	2021-04-12	North America	Canada	Edmonton Provincial Lab	Public Health Agency of Canada (PHAC) National Microbiology Laboratory	Buss et al
EPI_ISL_2477783	Canada/AB-ABPHL-13980/2021	2021-04-13	North America	Canada	Edmonton Provincial Lab	Public Health Agency of Canada (PHAC) National Microbiology Laboratory	Buss et al
EPI_ISL_2477784	Canada/AB-ABPHL-13981/2021	2021-04-12	North America	Canada	Edmonton Provincial Lab	Public Health Agency of Canada (PHAC) National Microbiology Laboratory	Buss et al
EPI_ISL_2477785	Canada/AB-ABPHL-13983/2021	2021-04-14	North America	Canada	Edmonton Provincial Lab	Public Health Agency of Canada (PHAC) National Microbiology Laboratory	Buss et al
EPI_ISL_2477786	Canada/AB-ABPHL-13984/2021	2021-04-13	North America	Canada	Edmonton Provincial Lab	Public Health Agency of Canada (PHAC) National Microbiology Laboratory	Buss et al
EPI_ISL_2477787	Canada/AB-ABPHL-13986/2021	2021-04-14	North America	Canada	Edmonton Provincial Lab	Public Health Agency of Canada (PHAC) National Microbiology Laboratory	Buss et al
EPI_ISL_2477788	Canada/AB-ABPHL-13987/2021	2021-04-14	North America	Canada	Edmonton Provincial Lab	Public Health Agency of Canada (PHAC) National Microbiology Laboratory	Buss et al
EPI_ISL_2477789	Canada/AB-ABPHL-13989/2021	2021-04-13	North America	Canada	Edmonton Provincial Lab	Public Health Agency of Canada (PHAC) National Microbiology Laboratory	Buss et al
EPI_ISL_2477790	Canada/AB-ABPHL-13993/2021	2021-04-13	North America	Canada	Edmonton Provincial Lab	Public Health Agency of Canada (PHAC) National Microbiology Laboratory	Buss et al
EPI_ISL_2477791	Canada/AB-ABPHL-13994/2021	2021-04-14	North America	Canada	Edmonton Provincial Lab	Public Health Agency of Canada (PHAC) National Microbiology Laboratory	Buss et al
EPI_ISL_2477792	Canada/AB-ABPHL-13995/2021	2021-04-15	North America	Canada	Edmonton Provincial Lab	Public Health Agency of Canada (PHAC) National Microbiology Laboratory	Buss et al
EPI_ISL_2477793	Canada/AB-ABPHL-13996/2021	2021-04-14	North America	Canada	Edmonton Provincial Lab	Public Health Agency of Canada (PHAC) National Microbiology Laboratory	Buss et al
EPI_ISL_2477794	Canada/AB-ABPHL-13998/2021	2021-04-15	North America	Canada	Edmonton Provincial Lab	Public Health Agency of Canada (PHAC) National Microbiology Laboratory	Buss et al
EPI_ISL_2477796	Canada/AB-ABPHL-14003/2021	2021-04-15	North America	Canada	Edmonton Provincial Lab	Public Health Agency of Canada (PHAC) National Microbiology Laboratory	Buss et al
EPI_ISL_2477797	Canada/AB-ABPHL-14010/2021	2021-04-15	North America	Canada	Edmonton Provincial Lab	Public Health Agency of Canada (PHAC) National Microbiology Laboratory	Buss et al
EPI_ISL_2477798	Canada/AB-ABPHL-14011/2021	2021-04-15	North America	Canada	Edmonton Provincial Lab	Public Health Agency of Canada (PHAC) National Microbiology Laboratory	Buss et al
EPI_ISL_2477799	Canada/AB-ABPHL-14015/2021	2021-04-17	North America	Canada	Edmonton Provincial Lab	Public Health Agency of Canada (PHAC) National Microbiology Laboratory	Buss et al
EPI_ISL_2477800	Canada/AB-ABPHL-14016/2021	2021-04-14	North America	Canada	Edmonton Provincial Lab	Public Health Agency of Canada (PHAC) National Microbiology Laboratory	Buss et al
EPI_ISL_2477801	Canada/AB-ABPHL-14018/2021	2021-04-12	North America	Canada	Edmonton Provincial Lab	Public Health Agency of Canada (PHAC) National Microbiology Laboratory	Buss et al
EPI_ISL_2477802	Canada/AB-ABPHL-14021/2021	2021-04-17	North America	Canada	Edmonton Provincial Lab	Public Health Agency of Canada (PHAC) National Microbiology Laboratory	Buss et al
EPI_ISL_2477803	Canada/AB-ABPHL-14022/2021	2021-04-17	North America	Canada	Edmonton Provincial Lab	Public Health Agency of Canada (PHAC) National Microbiology Laboratory	Buss et al
EPI_ISL_2477804	Canada/AB-ABPHL-14027/2021	2021-04-15	North America	Canada	Edmonton Provincial Lab	Public Health Agency of Canada (PHAC) National Microbiology Laboratory	Buss et al
EPI_ISL_2477805	Canada/AB-ABPHL-14029/2021	2021-04-15	North America	Canada	Edmonton Provincial Lab	Public Health Agency of Canada (PHAC) National Microbiology Laboratory	Buss et al
EPI_ISL_2477806	Canada/AB-ABPHL-14030/2021	2021-04-15	North America	Canada	Edmonton Provincial Lab	Public Health Agency of Canada (PHAC) National Microbiology Laboratory	Buss et al
EPI_ISL_2477807	Canada/AB-ABPHL-14032/2021	2021-04-15	North America	Canada	Edmonton Provincial Lab	Public Health Agency of Canada (PHAC) National Microbiology Laboratory	Buss et al
EPI_ISL_2477808	Canada/AB-ABPHL-14035/2021	2021-04-14	North America	Canada	Edmonton Provincial Lab	Public Health Agency of Canada (PHAC) National Microbiology Laboratory	Buss et al
EPI_ISL_2477809	Canada/AB-ABPHL-14037/2021	2021-04-17	North America	Canada	Edmonton Provincial Lab	Public Health Agency of Canada (PHAC) National Microbiology Laboratory	Buss et al
EPI_ISL_2477810	Canada/AB-ABPHL-14040/2021	2021-04-17	North America	Canada	Edmonton Provincial Lab	Public Health Agency of Canada (PHAC) National Microbiology Laboratory	Buss et al
EPI_ISL_2477811	Canada/AB-ABPHL-14042/2021	2021-04-17	North America	Canada	Edmonton Provincial Lab	Public Health Agency of Canada (PHAC) National Microbiology Laboratory	Buss et al
EPI_ISL_2477812	Canada/AB-ABPHL-14043/2021	2021-04-15	North America	Canada	Edmonton Provincial Lab	Public Health Agency of Canada (PHAC) National Microbiology Laboratory	Buss et al
EPI_ISL_2477813	Canada/AB-ABPHL-14044/2021	2021-04-14	North America	Canada	Edmonton Provincial Lab	Public Health Agency of Canada (PHAC) National Microbiology Laboratory	Buss et al
EPI_ISL_2477814	Canada/AB-ABPHL-14045/2021	2021-04-14	North America	Canada	Edmonton Provincial Lab	Public Health Agency of Canada (PHAC) National Microbiology Laboratory	Buss et al
EPI_ISL_2477815	Canada/AB-ABPHL-14047/2021	2021-04-14	North America	Canada	Edmonton Provincial Lab	Public Health Agency of Canada (PHAC) National Microbiology Laboratory	Buss et al
EPI_ISL_2477816	Canada/AB-ABPHL-14048/2021	2021-04-14	North America	Canada	Edmonton Provincial Lab	Public Health Agency of Canada (PHAC) National Microbiology Laboratory	Buss et al
EPI_ISL_2477818	Canada/AB-ABPHL-14052/2021	2021-04-13	North America	Canada	Edmonton Provincial Lab	Public Health Agency of Canada (PHAC) National Microbiology Laboratory	Buss et al
EPI_ISL_2477820	Canada/AB-ABPHL-14054/2021	2021-04-13	North America	Canada	Edmonton Provincial Lab	Public Health Agency of Canada (PHAC) National Microbiology Laboratory	Buss et al
EPI_ISL_2477822	Canada/AB-ABPHL-14057/2021	2021-04-14	North America	Canada	Edmonton Provincial Lab	Public Health Agency of Canada (PHAC) National Microbiology Laboratory	Buss et al
EPI_ISL_2477823	Canada/AB-ABPHL-14058/2021	2021-04-14	North America	Canada	Edmonton Provincial Lab	Public Health Agency of Canada (PHAC) National Microbiology Laboratory	Buss et al
EPI_ISL_2477824	Canada/AB-ABPHL-14059/2021	2021-04-14	North America	Canada	Edmonton Provincial Lab	Public Health Agency of Canada (PHAC) National Microbiology Laboratory	Buss et al
EPI_ISL_2477825	Canada/AB-ABPHL-14060/2021	2021-04-13	North America	Canada	Edmonton Provincial Lab	Public Health Agency of Canada (PHAC) National Microbiology Laboratory	Buss et al
EPI_ISL_2477826	Canada/AB-ABPHL-14061/2021	2021-04-13	North America	Canada	Edmonton Provincial Lab	Public Health Agency of Canada (PHAC) National Microbiology Laboratory	Buss et al
EPI_ISL_2477827	Canada/AB-ABPHL-14062/2021	2021-04-14	North America	Canada	Edmonton Provincial Lab	Public Health Agency of Canada (PHAC) National Microbiology Laboratory	Buss et al
EPI_ISL_2477828	Canada/AB-ABPHL-14063/2021	2021-04-14	North America	Canada	Edmonton Provincial Lab	Public Health Agency of Canada (PHAC) National Microbiology Laboratory	Buss et al
EPI_ISL_2477829	Canada/AB-ABPHL-14064/2021	2021-04-13	North America	Canada	Edmonton Provincial Lab	Public Health Agency of Canada (PHAC) National Microbiology Laboratory	Buss et al
EPI_ISL_2477830	Canada/AB-ABPHL-14066/2021	2021-04-13	North America	Canada	Edmonton Provincial Lab	Public Health Agency of Canada (PHAC) National Microbiology Laboratory	Buss et al
EPI_ISL_2477831	Canada/AB-ABPHL-14067/2021	2021-04-14	North America	Canada	Edmonton Provincial Lab	Public Health Agency of Canada (PHAC) National Microbiology Laboratory	Buss et al
EPI_ISL_2477832	Canada/AB-ABPHL-14068/2021	2021-04-13	North America	Canada	Edmonton Provincial Lab	Public Health Agency of Canada (PHAC) National Microbiology Laboratory	Buss et al
EPI_ISL_2477835	Canada/AB-ABPHL-14073/2021	2021-04-15	North America	Canada	Edmonton Provincial Lab	Public Health Agency of Canada (PHAC) National Microbiology Laboratory	Buss et al
EPI_ISL_2477837	Canada/AB-ABPHL-14077/2021	2021-04-17	North America	Canada	Edmonton Provincial Lab	Public Health Agency of Canada (PHAC) National Microbiology Laboratory	Buss et al
EPI_ISL_2477839	Canada/AB-ABPHL-14080/2021	2021-04-15	North America	Canada	Edmonton Provincial Lab	Public Health Agency of Canada (PHAC) National Microbiology Laboratory	Buss et al
EPI_ISL_2477840	Canada/AB-ABPHL-14082/2021	2021-04-16	North America	Canada	Edmonton Provincial Lab	Public Health Agency of Canada (PHAC) National Microbiology Laboratory	Buss et al
EPI_ISL_2477842	Canada/AB-ABPHL-14085/2021	2021-04-13	North America	Canada	Edmonton Provincial Lab	Public Health Agency of Canada (PHAC) National Microbiology Laboratory	Buss et al
EPI_ISL_2477843	Canada/AB-ABPHL-14091/2021	2021-04-15	North America	Canada	Edmonton Provincial Lab	Public Health Agency of Canada (PHAC) National Microbiology Laboratory	Buss et al
EPI_ISL_2477844	Canada/AB-ABPHL-14093/2021	2021-04-14	North America	Canada	Edmonton Provincial Lab	Public Health Agency of Canada (PHAC) National Microbiology Laboratory	Buss et al
EPI_ISL_2477848	Canada/AB-ABPHL-14097/2021	2021-04-15	North America	Canada	Edmonton Provincial Lab	Public Health Agency of Canada (PHAC) National Microbiology Laboratory	Buss et al
EPI_ISL_2477849	Canada/AB-ABPHL-14098/2021	2021-04-16	North America	Canada	Edmonton Provincial Lab	Public Health Agency of Canada (PHAC) National Microbiology Laboratory	Buss et al
EPI_ISL_2477854	Canada/AB-ABPHL-14106/2021	2021-04-16	North America	Canada	Edmonton Provincial Lab	Public Health Agency of Canada (PHAC) National Microbiology Laboratory	Buss et al
EPI_ISL_2477855	Canada/AB-ABPHL-14107/2021	2021-04-16	North America	Canada	Edmonton Provincial Lab	Public Health Agency of Canada (PHAC) National Microbiology Laboratory	Buss et al
EPI_ISL_2477856	Canada/AB-ABPHL-14108/2021	2021-04-16	North America	Canada	Edmonton Provincial Lab	Public Health Agency of Canada (PHAC) National Microbiology Laboratory	Buss et al
EPI_ISL_2477860	Canada/AB-ABPHL-14114/2021	2021-04-16	North America	Canada	Edmonton Provincial Lab	Public Health Agency of Canada (PHAC) National Microbiology Laboratory	Buss et al
EPI_ISL_2477861	Canada/AB-ABPHL-14115/2021	2021-04-15	North America	Canada	Edmonton Provincial Lab	Public Health Agency of Canada (PHAC) National Microbiology Laboratory	Buss et al
EPI_ISL_2477862	Canada/AB-ABPHL-14116/2021	2021-04-14	North America	Canada	Edmonton Provincial Lab	Public Health Agency of Canada (PHAC) National Microbiology Laboratory	Buss et al
EPI_ISL_2477866	Canada/AB-ABPHL-14126/2021	2021-04-14	North America	Canada	Edmonton Provincial Lab	Public Health Agency of Canada (PHAC) National Microbiology Laboratory	Buss et al
EPI_ISL_2477867	Canada/AB-ABPHL-14127/2021	2021-04-14	North America	Canada	Edmonton Provincial Lab	Public Health Agency of Canada (PHAC) National Microbiology Laboratory	Buss et al
EPI_ISL_2477868	Canada/AB-ABPHL-14128/2021	2021-04-14	North America	Canada	Edmonton Provincial Lab	Public Health Agency of Canada (PHAC) National Microbiology Laboratory	Buss et al
EPI_ISL_2477869	Canada/AB-ABPHL-14129/2021	2021-04-17	North America	Canada	Edmonton Provincial Lab	Public Health Agency of Canada (PHAC) National Microbiology Laboratory	Buss et al
EPI_ISL_2477871	Canada/AB-ABPHL-14133/2021	2021-04-15	North America	Canada	Edmonton Provincial Lab	Public Health Agency of Canada (PHAC) National Microbiology Laboratory	Buss et al
EPI_ISL_2477872	Canada/AB-ABPHL-14134/2021	2021-04-15	North America	Canada	Edmonton Provincial Lab	Public Health Agency of Canada (PHAC) National Microbiology Laboratory	Buss et al
EPI_ISL_2477873	Canada/AB-ABPHL-14135/2021	2021-04-14	North America	Canada	Edmonton Provincial Lab	Public Health Agency of Canada (PHAC) National Microbiology Laboratory	Buss et al
EPI_ISL_2477874	Canada/AB-ABPHL-14137/2021	2021-04-15	North America	Canada	Edmonton Provincial Lab	Public Health Agency of Canada (PHAC) National Microbiology Laboratory	Buss et al
EPI_ISL_2477876	Canada/AB-ABPHL-14140/2021	2021-04-16	North America	Canada	Edmonton Provincial Lab	Public Health Agency of Canada (PHAC) National Microbiology Laboratory	Buss et al
EPI_ISL_2477877	Canada/AB-ABPHL-14144/2021	2021-04-16	North America	Canada	Edmonton Provincial Lab	Public Health Agency of Canada (PHAC) National Microbiology Laboratory	Buss et al
EPI_ISL_2477878	Canada/AB-ABPHL-14145/2021	2021-04-14	North America	Canada	Edmonton Provincial Lab	Public Health Agency of Canada (PHAC) National Microbiology Laboratory	Buss et al
EPI_ISL_2477879	Canada/AB-ABPHL-14146/2021	2021-04-14	North America	Canada	Edmonton Provincial Lab	Public Health Agency of Canada (PHAC) National Microbiology Laboratory	Buss et al
EPI_ISL_2477880	Canada/AB-ABPHL-14147/2021	2021-04-16	North America	Canada	Edmonton Provincial Lab	Public Health Agency of Canada (PHAC) National Microbiology Laboratory	Buss et al
EPI_ISL_2477882	Canada/AB-ABPHL-14149/2021	2021-04-15	North America	Canada	Edmonton Provincial Lab	Public Health Agency of Canada (PHAC) National Microbiology Laboratory	Buss et al
EPI_ISL_2477884	Canada/AB-ABPHL-14151/2021	2021-04-16	North America	Canada	Edmonton Provincial Lab	Public Health Agency of Canada (PHAC) National Microbiology Laboratory	Buss et al
EPI_ISL_2477888	Canada/AB-ABPHL-14160/2021	2021-04-15	North America	Canada	Edmonton Provincial Lab	Public Health Agency of Canada (PHAC) National Microbiology Laboratory	Buss et al
EPI_ISL_2477889	Canada/AB-ABPHL-14163/2021	2021-04-16	North America	Canada	Edmonton Provincial Lab	Public Health Agency of Canada (PHAC) National Microbiology Laboratory	Buss et al
EPI_ISL_2477891	Canada/AB-ABPHL-14172/2021	2021-04-01	North America	Canada	Edmonton Provincial Lab	Public Health Agency of Canada (PHAC) National Microbiology Laboratory	Buss et al
EPI_ISL_2477892	Canada/AB-ABPHL-14173/2021	2021-04-01	North America	Canada	Edmonton Provincial Lab	Public Health Agency of Canada (PHAC) National Microbiology Laboratory	Buss et al
EPI_ISL_2477893	Canada/AB-ABPHL-14174/2021	2021-04-01	North America	Canada	Edmonton Provincial Lab	Public Health Agency of Canada (PHAC) National Microbiology Laboratory	Buss et al
EPI_ISL_2477894	Canada/AB-ABPHL-14175/2021	2021-04-01	North America	Canada	Edmonton Provincial Lab	Public Health Agency of Canada (PHAC) National Microbiology Laboratory	Buss et al
EPI_ISL_2477895	Canada/AB-ABPHL-14176/2021	2021-04-01	North America	Canada	Edmonton Provincial Lab	Public Health Agency of Canada (PHAC) National Microbiology Laboratory	Buss et al
EPI_ISL_2477896	Canada/AB-ABPHL-14177/2021	2021-04-01	North America	Canada	Edmonton Provincial Lab	Public Health Agency of Canada (PHAC) National Microbiology Laboratory	Buss et al
EPI_ISL_2477897	Canada/AB-ABPHL-14178/2021	2021-04-01	North America	Canada	Edmonton Provincial Lab	Public Health Agency of Canada (PHAC) National Microbiology Laboratory	Buss et al
EPI_ISL_2477898	Canada/AB-ABPHL-14181/2021	2021-04-01	North America	Canada	Edmonton Provincial Lab	Public Health Agency of Canada (PHAC) National Microbiology Laboratory	Buss et al
EPI_ISL_2477899	Canada/AB-ABPHL-14182/2021	2021-04-01	North America	Canada	Edmonton Provincial Lab	Public Health Agency of Canada (PHAC) National Microbiology Laboratory	Buss et al
EPI_ISL_2477901	Canada/AB-ABPHL-14184/2021	2021-04-01	North America	Canada	Edmonton Provincial Lab	Public Health Agency of Canada (PHAC) National Microbiology Laboratory	Buss et al
EPI_ISL_2477902	Canada/AB-ABPHL-14185/2021	2021-04-01	North America	Canada	Edmonton Provincial Lab	Public Health Agency of Canada (PHAC) National Microbiology Laboratory	Buss et al
EPI_ISL_2477903	Canada/AB-ABPHL-14186/2021	2021-04-02	North America	Canada	Edmonton Provincial Lab	Public Health Agency of Canada (PHAC) National Microbiology Laboratory	Buss et al
EPI_ISL_2477904	Canada/AB-ABPHL-14187/2021	2021-04-01	North America	Canada	Edmonton Provincial Lab	Public Health Agency of Canada (PHAC) National Microbiology Laboratory	Buss et al
EPI_ISL_2477905	Canada/AB-ABPHL-14188/2021	2021-04-01	North America	Canada	Edmonton Provincial Lab	Public Health Agency of Canada (PHAC) National Microbiology Laboratory	Buss et al
EPI_ISL_2477907	Canada/AB-ABPHL-14190/2021	2021-04-01	North America	Canada	Edmonton Provincial Lab	Public Health Agency of Canada (PHAC) National Microbiology Laboratory	Buss et al
EPI_ISL_2477908	Canada/AB-ABPHL-14191/2021	2021-03-29	North America	Canada	Edmonton Provincial Lab	Public Health Agency of Canada (PHAC) National Microbiology Laboratory	Buss et al
EPI_ISL_2477909	Canada/AB-ABPHL-14192/2021	2021-03-30	North America	Canada	Edmonton Provincial Lab	Public Health Agency of Canada (PHAC) National Microbiology Laboratory	Buss et al
EPI_ISL_2477910	Canada/AB-ABPHL-14193/2021	2021-03-29	North America	Canada	Edmonton Provincial Lab	Public Health Agency of Canada (PHAC) National Microbiology Laboratory	Buss et al
EPI_ISL_2477911	Canada/AB-ABPHL-14194/2021	2021-03-29	North America	Canada	Edmonton Provincial Lab	Public Health Agency of Canada (PHAC) National Microbiology Laboratory	Buss et al
EPI_ISL_2477912	Canada/AB-ABPHL-14195/2021	2021-03-29	North America	Canada	Edmonton Provincial Lab	Public Health Agency of Canada (PHAC) National Microbiology Laboratory	Buss et al
EPI_ISL_2477913	Canada/AB-ABPHL-14196/2021	2021-03-30	North America	Canada	Edmonton Provincial Lab	Public Health Agency of Canada (PHAC) National Microbiology Laboratory	Buss et al
EPI_ISL_2477914	Canada/AB-ABPHL-14197/2021	2021-03-31	North America	Canada	Edmonton Provincial Lab	Public Health Agency of Canada (PHAC) National Microbiology Laboratory	Buss et al
EPI_ISL_2477916	Canada/AB-ABPHL-14199/2021	2021-03-30	North America	Canada	Edmonton Provincial Lab	Public Health Agency of Canada (PHAC) National Microbiology Laboratory	Buss et al
EPI_ISL_2477917	Canada/AB-ABPHL-14200/2021	2021-03-30	North America	Canada	Edmonton Provincial Lab	Public Health Agency of Canada (PHAC) National Microbiology Laboratory	Buss et al
EPI_ISL_2477918	Canada/AB-ABPHL-14201/2021	2021-03-30	North America	Canada	Edmonton Provincial Lab	Public Health Agency of Canada (PHAC) National Microbiology Laboratory	Buss et al
EPI_ISL_2477919	Canada/AB-ABPHL-14202/2021	2021-04-02	North America	Canada	Edmonton Provincial Lab	Public Health Agency of Canada (PHAC) National Microbiology Laboratory	Buss et al
EPI_ISL_2477920	Canada/AB-ABPHL-14205/2021	2021-01-31	North America	Canada	Edmonton Provincial Lab	Public Health Agency of Canada (PHAC) National Microbiology Laboratory	Buss et al
EPI_ISL_2477922	Canada/AB-ABPHL-14207/2021	2021-01-31	North America	Canada	Edmonton Provincial Lab	Public Health Agency of Canada (PHAC) National Microbiology Laboratory	Buss et al
EPI_ISL_2477923	Canada/AB-ABPHL-14208/2021	2021-02-08	North America	Canada	Edmonton Provincial Lab	Public Health Agency of Canada (PHAC) National Microbiology Laboratory	Buss et al
EPI_ISL_2477924	Canada/AB-ABPHL-14209/2021	2021-02-08	North America	Canada	Edmonton Provincial Lab	Public Health Agency of Canada (PHAC) National Microbiology Laboratory	Buss et al
EPI_ISL_2477925	Canada/AB-ABPHL-14211/2021	2021-03-22	North America	Canada	Edmonton Provincial Lab	Public Health Agency of Canada (PHAC) National Microbiology Laboratory	Buss et al
EPI_ISL_2477926	Canada/AB-ABPHL-14212/2021	2021-03-10	North America	Canada	Edmonton Provincial Lab	Public Health Agency of Canada (PHAC) National Microbiology Laboratory	Buss et al
EPI_ISL_2477927	Canada/AB-ABPHL-14213/2021	2021-03-26	North America	Canada	Edmonton Provincial Lab	Public Health Agency of Canada (PHAC) National Microbiology Laboratory	Buss et al
EPI_ISL_2477928	Canada/AB-ABPHL-14214/2021	2021-03-26	North America	Canada	Edmonton Provincial Lab	Public Health Agency of Canada (PHAC) National Microbiology Laboratory	Buss et al
EPI_ISL_2477929	Canada/AB-ABPHL-14215/2021	2021-03-23	North America	Canada	Edmonton Provincial Lab	Public Health Agency of Canada (PHAC) National Microbiology Laboratory	Buss et al
EPI_ISL_2477930	Canada/AB-ABPHL-14216/2021	2021-03-18	North America	Canada	Edmonton Provincial Lab	Public Health Agency of Canada (PHAC) National Microbiology Laboratory	Buss et al
EPI_ISL_2477931	Canada/AB-ABPHL-14217/2021	2021-03-18	North America	Canada	Edmonton Provincial Lab	Public Health Agency of Canada (PHAC) National Microbiology Laboratory	Buss et al
EPI_ISL_2477932	Canada/AB-ABPHL-14218/2021	2021-03-17	North America	Canada	Edmonton Provincial Lab	Public Health Agency of Canada (PHAC) National Microbiology Laboratory	Buss et al
EPI_ISL_2477934	Canada/AB-ABPHL-14220/2021	2021-03-17	North America	Canada	Edmonton Provincial Lab	Public Health Agency of Canada (PHAC) National Microbiology Laboratory	Buss et al
EPI_ISL_2477935	Canada/AB-ABPHL-14221/2021	2021-03-21	North America	Canada	Edmonton Provincial Lab	Public Health Agency of Canada (PHAC) National Microbiology Laboratory	Buss et al
EPI_ISL_2477936	Canada/AB-ABPHL-14222/2021	2021-03-22	North America	Canada	Edmonton Provincial Lab	Public Health Agency of Canada (PHAC) National Microbiology Laboratory	Buss et al
EPI_ISL_2477937	Canada/AB-ABPHL-14223/2021	2021-03-22	North America	Canada	Edmonton Provincial Lab	Public Health Agency of Canada (PHAC) National Microbiology Laboratory	Buss et al
EPI_ISL_2477938	Canada/AB-ABPHL-14224/2021	2021-03-17	North America	Canada	Edmonton Provincial Lab	Public Health Agency of Canada (PHAC) National Microbiology Laboratory	Buss et al
EPI_ISL_2477939	Canada/AB-ABPHL-14225/2021	2021-03-20	North America	Canada	Edmonton Provincial Lab	Public Health Agency of Canada (PHAC) National Microbiology Laboratory	Buss et al
EPI_ISL_2477940	Canada/AB-ABPHL-14226/2021	2021-03-20	North America	Canada	Edmonton Provincial Lab	Public Health Agency of Canada (PHAC) National Microbiology Laboratory	Buss et al
EPI_ISL_2477941	Canada/AB-ABPHL-14227/2021	2021-03-24	North America	Canada	Edmonton Provincial Lab	Public Health Agency of Canada (PHAC) National Microbiology Laboratory	Buss et al
EPI_ISL_2477942	Canada/AB-ABPHL-14229/2021	2021-03-23	North America	Canada	Edmonton Provincial Lab	Public Health Agency of Canada (PHAC) National Microbiology Laboratory	Buss et al
EPI_ISL_2477943	Canada/AB-ABPHL-14231/2021	2021-03-24	North America	Canada	Edmonton Provincial Lab	Public Health Agency of Canada (PHAC) National Microbiology Laboratory	Buss et al
EPI_ISL_2477944	Canada/AB-ABPHL-14232/2021	2021-03-28	North America	Canada	Edmonton Provincial Lab	Public Health Agency of Canada (PHAC) National Microbiology Laboratory	Buss et al
EPI_ISL_2477945	Canada/AB-ABPHL-14233/2021	2021-01-30	North America	Canada	Edmonton Provincial Lab	Public Health Agency of Canada (PHAC) National Microbiology Laboratory	Buss et al
EPI_ISL_2477946	Canada/AB-ABPHL-14234/2021	2021-03-29	North America	Canada	Edmonton Provincial Lab	Public Health Agency of Canada (PHAC) National Microbiology Laboratory	Buss et al
EPI_ISL_2477947	Canada/AB-ABPHL-14236/2021	2021-03-24	North America	Canada	Edmonton Provincial Lab	Public Health Agency of Canada (PHAC) National Microbiology Laboratory	Buss et al
EPI_ISL_2477948	Canada/AB-ABPHL-14237/2021	2021-03-24	North America	Canada	Edmonton Provincial Lab	Public Health Agency of Canada (PHAC) National Microbiology Laboratory	Buss et al
EPI_ISL_2477949	Canada/AB-ABPHL-14238/2021	2021-03-25	North America	Canada	Edmonton Provincial Lab	Public Health Agency of Canada (PHAC) National Microbiology Laboratory	Buss et al
EPI_ISL_2477950	Canada/AB-ABPHL-14239/2021	2021-03-26	North America	Canada	Edmonton Provincial Lab	Public Health Agency of Canada (PHAC) National Microbiology Laboratory	Buss et al
EPI_ISL_2477951	Canada/AB-ABPHL-14240/2021	2021-03-28	North America	Canada	Edmonton Provincial Lab	Public Health Agency of Canada (PHAC) National Microbiology Laboratory	Buss et al
EPI_ISL_2477953	Canada/AB-ABPHL-14242/2021	2021-03-28	North America	Canada	Edmonton Provincial Lab	Public Health Agency of Canada (PHAC) National Microbiology Laboratory	Buss et al
EPI_ISL_2477954	Canada/AB-ABPHL-14243/2021	2021-03-26	North America	Canada	Edmonton Provincial Lab	Public Health Agency of Canada (PHAC) National Microbiology Laboratory	Buss et al
EPI_ISL_2477955	Canada/AB-ABPHL-14244/2021	2021-03-31	North America	Canada	Edmonton Provincial Lab	Public Health Agency of Canada (PHAC) National Microbiology Laboratory	Buss et al
EPI_ISL_2477956	Canada/AB-ABPHL-14245/2021	2021-03-31	North America	Canada	Edmonton Provincial Lab	Public Health Agency of Canada (PHAC) National Microbiology Laboratory	Buss et al
EPI_ISL_2477957	Canada/AB-ABPHL-14246/2021	2021-03-31	North America	Canada	Edmonton Provincial Lab	Public Health Agency of Canada (PHAC) National Microbiology Laboratory	Buss et al
EPI_ISL_2477958	Canada/AB-ABPHL-14247/2021	2021-01-27	North America	Canada	Edmonton Provincial Lab	Public Health Agency of Canada (PHAC) National Microbiology Laboratory	Buss et al
EPI_ISL_2477959	Canada/AB-ABPHL-14248/2021	2021-03-31	North America	Canada	Edmonton Provincial Lab	Public Health Agency of Canada (PHAC) National Microbiology Laboratory	Buss et al
EPI_ISL_2477960	Canada/AB-ABPHL-14249/2021	2021-03-31	North America	Canada	Edmonton Provincial Lab	Public Health Agency of Canada (PHAC) National Microbiology Laboratory	Buss et al
EPI_ISL_2477961	Canada/AB-ABPHL-14250/2021	2021-03-31	North America	Canada	Edmonton Provincial Lab	Public Health Agency of Canada (PHAC) National Microbiology Laboratory	Buss et al
EPI_ISL_2477962	Canada/AB-ABPHL-14251/2021	2021-03-29	North America	Canada	Edmonton Provincial Lab	Public Health Agency of Canada (PHAC) National Microbiology Laboratory	Buss et al
EPI_ISL_2477963	Canada/AB-ABPHL-14252/2021	2021-01-26	North America	Canada	Edmonton Provincial Lab	Public Health Agency of Canada (PHAC) National Microbiology Laboratory	Buss et al
EPI_ISL_2477964	Canada/AB-ABPHL-14253/2021	2021-03-31	North America	Canada	Edmonton Provincial Lab	Public Health Agency of Canada (PHAC) National Microbiology Laboratory	Buss et al
EPI_ISL_2477965	Canada/AB-ABPHL-14255/2021	2021-01-28	North America	Canada	Edmonton Provincial Lab	Public Health Agency of Canada (PHAC) National Microbiology Laboratory	Buss et al
EPI_ISL_2477967	Canada/AB-ABPHL-14257/2021	2021-03-29	North America	Canada	Edmonton Provincial Lab	Public Health Agency of Canada (PHAC) National Microbiology Laboratory	Buss et al
EPI_ISL_2477968	Canada/AB-ABPHL-14258/2021	2021-03-30	North America	Canada	Edmonton Provincial Lab	Public Health Agency of Canada (PHAC) National Microbiology Laboratory	Buss et al
EPI_ISL_2477969	Canada/AB-ABPHL-14259/2021	2021-03-30	North America	Canada	Edmonton Provincial Lab	Public Health Agency of Canada (PHAC) National Microbiology Laboratory	Buss et al
EPI_ISL_2477970	Canada/AB-ABPHL-14260/2021	2021-03-30	North America	Canada	Edmonton Provincial Lab	Public Health Agency of Canada (PHAC) National Microbiology Laboratory	Buss et al
EPI_ISL_2477971	Canada/AB-ABPHL-14261/2021	2021-03-30	North America	Canada	Edmonton Provincial Lab	Public Health Agency of Canada (PHAC) National Microbiology Laboratory	Buss et al
EPI_ISL_2477972	Canada/AB-ABPHL-14262/2021	2021-03-23	North America	Canada	Edmonton Provincial Lab	Public Health Agency of Canada (PHAC) National Microbiology Laboratory	Buss et al
EPI_ISL_2477973	Canada/AB-ABPHL-14264/2021	2021-04-17	North America	Canada	Edmonton Provincial Lab	Public Health Agency of Canada (PHAC) National Microbiology Laboratory	Buss et al
EPI_ISL_2477974	Canada/AB-ABPHL-14266/2021	2021-04-17	North America	Canada	Edmonton Provincial Lab	Public Health Agency of Canada (PHAC) National Microbiology Laboratory	Buss et al
EPI_ISL_2477975	Canada/AB-ABPHL-14267/2021	2021-04-17	North America	Canada	Edmonton Provincial Lab	Public Health Agency of Canada (PHAC) National Microbiology Laboratory	Buss et al
EPI_ISL_2477976	Canada/AB-ABPHL-14268/2021	2021-04-20	North America	Canada	Edmonton Provincial Lab	Public Health Agency of Canada (PHAC) National Microbiology Laboratory	Buss et al
EPI_ISL_2477978	Canada/AB-ABPHL-14279/2021	2021-04-20	North America	Canada	Edmonton Provincial Lab	Public Health Agency of Canada (PHAC) National Microbiology Laboratory	Buss et al
EPI_ISL_2477979	Canada/AB-ABPHL-14283/2021	2021-04-20	North America	Canada	Edmonton Provincial Lab	Public Health Agency of Canada (PHAC) National Microbiology Laboratory	Buss et al
EPI_ISL_2477980	Canada/AB-ABPHL-14284/2021	2021-04-20	North America	Canada	Edmonton Provincial Lab	Public Health Agency of Canada (PHAC) National Microbiology Laboratory	Buss et al
EPI_ISL_2477981	Canada/AB-ABPHL-14289/2021	2021-04-17	North America	Canada	Edmonton Provincial Lab	Public Health Agency of Canada (PHAC) National Microbiology Laboratory	Buss et al
EPI_ISL_2477982	Canada/AB-ABPHL-14291/2021	2021-04-21	North America	Canada	Edmonton Provincial Lab	Public Health Agency of Canada (PHAC) National Microbiology Laboratory	Buss et al
EPI_ISL_2477983	Canada/AB-ABPHL-14292/2021	2021-04-21	North America	Canada	Edmonton Provincial Lab	Public Health Agency of Canada (PHAC) National Microbiology Laboratory	Buss et al
EPI_ISL_2477984	Canada/AB-ABPHL-14293/2021	2021-04-21	North America	Canada	Edmonton Provincial Lab	Public Health Agency of Canada (PHAC) National Microbiology Laboratory	Buss et al
EPI_ISL_2477985	Canada/AB-ABPHL-14296/2021	2021-04-23	North America	Canada	Edmonton Provincial Lab	Public Health Agency of Canada (PHAC) National Microbiology Laboratory	Buss et al
EPI_ISL_2477986	Canada/AB-ABPHL-14297/2021	2021-04-23	North America	Canada	Edmonton Provincial Lab	Public Health Agency of Canada (PHAC) National Microbiology Laboratory	Buss et al
EPI_ISL_2477987	Canada/AB-ABPHL-14298/2021	2021-04-23	North America	Canada	Edmonton Provincial Lab	Public Health Agency of Canada (PHAC) National Microbiology Laboratory	Buss et al
EPI_ISL_2477988	Canada/AB-ABPHL-14299/2021	2021-04-23	North America	Canada	Edmonton Provincial Lab	Public Health Agency of Canada (PHAC) National Microbiology Laboratory	Buss et al
EPI_ISL_2477990	Canada/AB-ABPHL-14305/2021	2021-04-23	North America	Canada	Edmonton Provincial Lab	Public Health Agency of Canada (PHAC) National Microbiology Laboratory	Buss et al
EPI_ISL_2477991	Canada/AB-ABPHL-14306/2021	2021-04-23	North America	Canada	Edmonton Provincial Lab	Public Health Agency of Canada (PHAC) National Microbiology Laboratory	Buss et al
EPI_ISL_2477992	Canada/AB-ABPHL-14314/2021	2021-04-16	North America	Canada	Edmonton Provincial Lab	Public Health Agency of Canada (PHAC) National Microbiology Laboratory	Buss et al
EPI_ISL_2477993	Canada/AB-ABPHL-14315/2021	2021-04-18	North America	Canada	Edmonton Provincial Lab	Public Health Agency of Canada (PHAC) National Microbiology Laboratory	Buss et al
EPI_ISL_2477994	Canada/AB-ABPHL-14320/2021	2021-04-18	North America	Canada	Edmonton Provincial Lab	Public Health Agency of Canada (PHAC) National Microbiology Laboratory	Buss et al
EPI_ISL_2477995	Canada/AB-ABPHL-14323/2021	2021-04-18	North America	Canada	Edmonton Provincial Lab	Public Health Agency of Canada (PHAC) National Microbiology Laboratory	Buss et al
EPI_ISL_2477996	Canada/AB-ABPHL-14324/2021	2021-04-18	North America	Canada	Edmonton Provincial Lab	Public Health Agency of Canada (PHAC) National Microbiology Laboratory	Buss et al
EPI_ISL_2477997	Canada/AB-ABPHL-14327/2021	2021-04-18	North America	Canada	Edmonton Provincial Lab	Public Health Agency of Canada (PHAC) National Microbiology Laboratory	Buss et al
EPI_ISL_2477998	Canada/AB-ABPHL-14328/2021	2021-04-17	North America	Canada	Edmonton Provincial Lab	Public Health Agency of Canada (PHAC) National Microbiology Laboratory	Buss et al
EPI_ISL_2477999	Canada/AB-ABPHL-14331/2021	2021-04-17	North America	Canada	Edmonton Provincial Lab	Public Health Agency of Canada (PHAC) National Microbiology Laboratory	Buss et al
EPI_ISL_2478001	Canada/AB-ABPHL-14334/2021	2021-04-18	North America	Canada	Edmonton Provincial Lab	Public Health Agency of Canada (PHAC) National Microbiology Laboratory	Buss et al
EPI_ISL_2478002	Canada/AB-ABPHL-14335/2021	2021-04-19	North America	Canada	Edmonton Provincial Lab	Public Health Agency of Canada (PHAC) National Microbiology Laboratory	Buss et al
EPI_ISL_2478003	Canada/AB-ABPHL-14336/2021	2021-04-18	North America	Canada	Edmonton Provincial Lab	Public Health Agency of Canada (PHAC) National Microbiology Laboratory	Buss et al
EPI_ISL_2478004	Canada/AB-ABPHL-14341/2021	2021-04-19	North America	Canada	Edmonton Provincial Lab	Public Health Agency of Canada (PHAC) National Microbiology Laboratory	Buss et al
EPI_ISL_2478006	Canada/AB-ABPHL-14343/2021	2021-04-19	North America	Canada	Edmonton Provincial Lab	Public Health Agency of Canada (PHAC) National Microbiology Laboratory	Buss et al
EPI_ISL_2478007	Canada/AB-ABPHL-14346/2021	2021-04-19	North America	Canada	Edmonton Provincial Lab	Public Health Agency of Canada (PHAC) National Microbiology Laboratory	Buss et al
EPI_ISL_2478008	Canada/AB-ABPHL-14348/2021	2021-04-19	North America	Canada	Edmonton Provincial Lab	Public Health Agency of Canada (PHAC) National Microbiology Laboratory	Buss et al
EPI_ISL_2478009	Canada/AB-ABPHL-14350/2021	2021-04-18	North America	Canada	Edmonton Provincial Lab	Public Health Agency of Canada (PHAC) National Microbiology Laboratory	Buss et al
EPI_ISL_2478010	Canada/AB-ABPHL-14352/2021	2021-04-16	North America	Canada	Edmonton Provincial Lab	Public Health Agency of Canada (PHAC) National Microbiology Laboratory	Buss et al
EPI_ISL_2478011	Canada/AB-ABPHL-14353/2021	2021-04-16	North America	Canada	Edmonton Provincial Lab	Public Health Agency of Canada (PHAC) National Microbiology Laboratory	Buss et al
EPI_ISL_2478012	Canada/AB-ABPHL-14355/2021	2021-04-16	North America	Canada	Edmonton Provincial Lab	Public Health Agency of Canada (PHAC) National Microbiology Laboratory	Buss et al
EPI_ISL_2478013	Canada/AB-ABPHL-14358/2021	2021-04-16	North America	Canada	Edmonton Provincial Lab	Public Health Agency of Canada (PHAC) National Microbiology Laboratory	Buss et al
EPI_ISL_2478296	Canada/AB-ABPHL-14706/2021	2021-04-05	North America	Canada	Edmonton Provincial Lab	Public Health Agency of Canada (PHAC) National Microbiology Laboratory	Buss et al
EPI_ISL_2478297	Canada/AB-ABPHL-14707/2021	2021-04-05	North America	Canada	Edmonton Provincial Lab	Public Health Agency of Canada (PHAC) National Microbiology Laboratory	Buss et al
EPI_ISL_2478298	Canada/AB-ABPHL-14708/2021	2021-04-05	North America	Canada	Edmonton Provincial Lab	Public Health Agency of Canada (PHAC) National Microbiology Laboratory	Buss et al
EPI_ISL_2478299	Canada/AB-ABPHL-14709/2021	2021-04-05	North America	Canada	Edmonton Provincial Lab	Public Health Agency of Canada (PHAC) National Microbiology Laboratory	Buss et al
EPI_ISL_2478300	Canada/AB-ABPHL-14710/2021	2021-04-05	North America	Canada	Edmonton Provincial Lab	Public Health Agency of Canada (PHAC) National Microbiology Laboratory	Buss et al
EPI_ISL_2478302	Canada/AB-ABPHL-14712/2021	2021-04-05	North America	Canada	Edmonton Provincial Lab	Public Health Agency of Canada (PHAC) National Microbiology Laboratory	Buss et al
EPI_ISL_2478303	Canada/AB-ABPHL-14713/2021	2021-04-05	North America	Canada	Edmonton Provincial Lab	Public Health Agency of Canada (PHAC) National Microbiology Laboratory	Buss et al
EPI_ISL_2478304	Canada/AB-ABPHL-14714/2021	2021-04-05	North America	Canada	Edmonton Provincial Lab	Public Health Agency of Canada (PHAC) National Microbiology Laboratory	Buss et al
EPI_ISL_2478305	Canada/AB-ABPHL-14715/2021	2021-04-05	North America	Canada	Edmonton Provincial Lab	Public Health Agency of Canada (PHAC) National Microbiology Laboratory	Buss et al
EPI_ISL_2478307	Canada/AB-ABPHL-14717/2021	2021-03-29	North America	Canada	Edmonton Provincial Lab	Public Health Agency of Canada (PHAC) National Microbiology Laboratory	Buss et al
EPI_ISL_2478309	Canada/AB-ABPHL-14719/2021	2021-04-05	North America	Canada	Edmonton Provincial Lab	Public Health Agency of Canada (PHAC) National Microbiology Laboratory	Buss et al
EPI_ISL_2478310	Canada/AB-ABPHL-14720/2021	2021-04-06	North America	Canada	Edmonton Provincial Lab	Public Health Agency of Canada (PHAC) National Microbiology Laboratory	Buss et al
EPI_ISL_2478314	Canada/AB-ABPHL-14725/2021	2021-04-05	North America	Canada	Edmonton Provincial Lab	Public Health Agency of Canada (PHAC) National Microbiology Laboratory	Buss et al
EPI_ISL_2478316	Canada/AB-ABPHL-14727/2021	2021-04-04	North America	Canada	Edmonton Provincial Lab	Public Health Agency of Canada (PHAC) National Microbiology Laboratory	Buss et al
EPI_ISL_2478317	Canada/AB-ABPHL-14728/2021	2021-04-05	North America	Canada	Edmonton Provincial Lab	Public Health Agency of Canada (PHAC) National Microbiology Laboratory	Buss et al
EPI_ISL_2478319	Canada/AB-ABPHL-14730/2021	2021-04-06	North America	Canada	Edmonton Provincial Lab	Public Health Agency of Canada (PHAC) National Microbiology Laboratory	Buss et al
EPI_ISL_2478320	Canada/AB-ABPHL-14731/2021	2021-04-04	North America	Canada	Edmonton Provincial Lab	Public Health Agency of Canada (PHAC) National Microbiology Laboratory	Buss et al
EPI_ISL_2478323	Canada/AB-ABPHL-14734/2021	2021-04-06	North America	Canada	Edmonton Provincial Lab	Public Health Agency of Canada (PHAC) National Microbiology Laboratory	Buss et al
EPI_ISL_2478324	Canada/AB-ABPHL-14735/2021	2021-04-06	North America	Canada	Edmonton Provincial Lab	Public Health Agency of Canada (PHAC) National Microbiology Laboratory	Buss et al
EPI_ISL_2478327	Canada/AB-ABPHL-14742/2021	2021-04-04	North America	Canada	Edmonton Provincial Lab	Public Health Agency of Canada (PHAC) National Microbiology Laboratory	Buss et al
EPI_ISL_2478328	Canada/AB-ABPHL-14768/2021	2021-03-30	North America	Canada	Edmonton Provincial Lab	Public Health Agency of Canada (PHAC) National Microbiology Laboratory	Buss et al
EPI_ISL_2478357	Canada/AB-ABPHL-14902/2021	2021-03-29	North America	Canada	Edmonton Provincial Lab	Public Health Agency of Canada (PHAC) National Microbiology Laboratory	Buss et al
EPI_ISL_2478358	Canada/AB-ABPHL-14907/2021	2021-04-01	North America	Canada	Edmonton Provincial Lab	Public Health Agency of Canada (PHAC) National Microbiology Laboratory	Buss et al
EPI_ISL_2478359	Canada/AB-ABPHL-14908/2021	2021-04-08	North America	Canada	Edmonton Provincial Lab	Public Health Agency of Canada (PHAC) National Microbiology Laboratory	Buss et al
EPI_ISL_2478361	Canada/AB-ABPHL-14911/2021	2021-04-21	North America	Canada	Edmonton Provincial Lab	Public Health Agency of Canada (PHAC) National Microbiology Laboratory	Buss et al
EPI_ISL_2478362	Canada/AB-ABPHL-14912/2021	2021-04-21	North America	Canada	Edmonton Provincial Lab	Public Health Agency of Canada (PHAC) National Microbiology Laboratory	Buss et al
EPI_ISL_2478364	Canada/AB-ABPHL-14914/2021	2021-04-21	North America	Canada	Edmonton Provincial Lab	Public Health Agency of Canada (PHAC) National Microbiology Laboratory	Buss et al
EPI_ISL_2478365	Canada/AB-ABPHL-14915/2021	2021-04-23	North America	Canada	Edmonton Provincial Lab	Public Health Agency of Canada (PHAC) National Microbiology Laboratory	Buss et al
EPI_ISL_2478368	Canada/AB-ABPHL-14919/2021	2021-04-22	North America	Canada	Edmonton Provincial Lab	Public Health Agency of Canada (PHAC) National Microbiology Laboratory	Buss et al
EPI_ISL_2478369	Canada/AB-ABPHL-14921/2021	2021-04-21	North America	Canada	Edmonton Provincial Lab	Public Health Agency of Canada (PHAC) National Microbiology Laboratory	Buss et al
EPI_ISL_2478371	Canada/AB-ABPHL-14923/2021	2021-04-21	North America	Canada	Edmonton Provincial Lab	Public Health Agency of Canada (PHAC) National Microbiology Laboratory	Buss et al
EPI_ISL_2478373	Canada/AB-ABPHL-14925/2021	2021-04-21	North America	Canada	Edmonton Provincial Lab	Public Health Agency of Canada (PHAC) National Microbiology Laboratory	Buss et al
EPI_ISL_2478374	Canada/AB-ABPHL-14926/2021	2021-04-21	North America	Canada	Edmonton Provincial Lab	Public Health Agency of Canada (PHAC) National Microbiology Laboratory	Buss et al
EPI_ISL_2478375	Canada/AB-ABPHL-14927/2021	2021-04-21	North America	Canada	Edmonton Provincial Lab	Public Health Agency of Canada (PHAC) National Microbiology Laboratory	Buss et al
EPI_ISL_2478376	Canada/AB-ABPHL-14928/2021	2021-04-21	North America	Canada	Edmonton Provincial Lab	Public Health Agency of Canada (PHAC) National Microbiology Laboratory	Buss et al
EPI_ISL_2478379	Canada/AB-ABPHL-14932/2021	2021-04-21	North America	Canada	Edmonton Provincial Lab	Public Health Agency of Canada (PHAC) National Microbiology Laboratory	Buss et al
EPI_ISL_2478383	Canada/AB-ABPHL-14936/2021	2021-04-20	North America	Canada	Edmonton Provincial Lab	Public Health Agency of Canada (PHAC) National Microbiology Laboratory	Buss et al
EPI_ISL_2478385	Canada/AB-ABPHL-14938/2021	2021-04-22	North America	Canada	Edmonton Provincial Lab	Public Health Agency of Canada (PHAC) National Microbiology Laboratory	Buss et al
EPI_ISL_2478388	Canada/AB-ABPHL-14941/2021	2021-04-22	North America	Canada	Edmonton Provincial Lab	Public Health Agency of Canada (PHAC) National Microbiology Laboratory	Buss et al
EPI_ISL_2478390	Canada/AB-ABPHL-14943/2021	2021-04-21	North America	Canada	Edmonton Provincial Lab	Public Health Agency of Canada (PHAC) National Microbiology Laboratory	Buss et al
EPI_ISL_2478391	Canada/AB-ABPHL-14944/2021	2021-04-22	North America	Canada	Edmonton Provincial Lab	Public Health Agency of Canada (PHAC) National Microbiology Laboratory	Buss et al
EPI_ISL_2478393	Canada/AB-ABPHL-14951/2021	2021-04-22	North America	Canada	Edmonton Provincial Lab	Public Health Agency of Canada (PHAC) National Microbiology Laboratory	Buss et al
EPI_ISL_2478394	Canada/AB-ABPHL-14952/2021	2021-04-22	North America	Canada	Edmonton Provincial Lab	Public Health Agency of Canada (PHAC) National Microbiology Laboratory	Buss et al
EPI_ISL_2478396	Canada/AB-ABPHL-14954/2021	2021-04-21	North America	Canada	Edmonton Provincial Lab	Public Health Agency of Canada (PHAC) National Microbiology Laboratory	Buss et al
EPI_ISL_2478397	Canada/AB-ABPHL-14956/2021	2021-04-22	North America	Canada	Edmonton Provincial Lab	Public Health Agency of Canada (PHAC) National Microbiology Laboratory	Buss et al
EPI_ISL_2478398	Canada/AB-ABPHL-14958/2021	2021-04-21	North America	Canada	Edmonton Provincial Lab	Public Health Agency of Canada (PHAC) National Microbiology Laboratory	Buss et al
EPI_ISL_2478399	Canada/AB-ABPHL-14959/2021	2021-04-22	North America	Canada	Edmonton Provincial Lab	Public Health Agency of Canada (PHAC) National Microbiology Laboratory	Buss et al
EPI_ISL_2478400	Canada/AB-ABPHL-14960/2021	2021-04-21	North America	Canada	Edmonton Provincial Lab	Public Health Agency of Canada (PHAC) National Microbiology Laboratory	Buss et al
EPI_ISL_2478401	Canada/AB-ABPHL-14962/2021	2021-04-22	North America	Canada	Edmonton Provincial Lab	Public Health Agency of Canada (PHAC) National Microbiology Laboratory	Buss et al
EPI_ISL_2478402	Canada/AB-ABPHL-14963/2021	2021-04-22	North America	Canada	Edmonton Provincial Lab	Public Health Agency of Canada (PHAC) National Microbiology Laboratory	Buss et al
EPI_ISL_2478406	Canada/AB-ABPHL-14969/2021	2021-04-22	North America	Canada	Edmonton Provincial Lab	Public Health Agency of Canada (PHAC) National Microbiology Laboratory	Buss et al
EPI_ISL_2478407	Canada/AB-ABPHL-14970/2021	2021-04-23	North America	Canada	Edmonton Provincial Lab	Public Health Agency of Canada (PHAC) National Microbiology Laboratory	Buss et al
EPI_ISL_2478408	Canada/AB-ABPHL-14971/2021	2021-04-22	North America	Canada	Edmonton Provincial Lab	Public Health Agency of Canada (PHAC) National Microbiology Laboratory	Buss et al
EPI_ISL_2478410	Canada/AB-ABPHL-14974/2021	2021-04-23	North America	Canada	Edmonton Provincial Lab	Public Health Agency of Canada (PHAC) National Microbiology Laboratory	Buss et al
EPI_ISL_2478412	Canada/AB-ABPHL-14977/2021	2021-04-22	North America	Canada	Edmonton Provincial Lab	Public Health Agency of Canada (PHAC) National Microbiology Laboratory	Buss et al
EPI_ISL_2478413	Canada/AB-ABPHL-14980/2021	2021-04-24	North America	Canada	Edmonton Provincial Lab	Public Health Agency of Canada (PHAC) National Microbiology Laboratory	Buss et al
EPI_ISL_2478414	Canada/AB-ABPHL-14983/2021	2021-04-24	North America	Canada	Edmonton Provincial Lab	Public Health Agency of Canada (PHAC) National Microbiology Laboratory	Buss et al
EPI_ISL_2478417	Canada/AB-ABPHL-14987/2021	2021-04-24	North America	Canada	Edmonton Provincial Lab	Public Health Agency of Canada (PHAC) National Microbiology Laboratory	Buss et al
EPI_ISL_2478418	Canada/AB-ABPHL-14990/2021	2021-04-25	North America	Canada	Edmonton Provincial Lab	Public Health Agency of Canada (PHAC) National Microbiology Laboratory	Buss et al
EPI_ISL_2478419	Canada/AB-ABPHL-14992/2021	2021-04-23	North America	Canada	Edmonton Provincial Lab	Public Health Agency of Canada (PHAC) National Microbiology Laboratory	Buss et al
EPI_ISL_2478420	Canada/AB-ABPHL-14995/2021	2021-04-26	North America	Canada	Edmonton Provincial Lab	Public Health Agency of Canada (PHAC) National Microbiology Laboratory	Buss et al
EPI_ISL_2478421	Canada/AB-ABPHL-14997/2021	2021-04-24	North America	Canada	Edmonton Provincial Lab	Public Health Agency of Canada (PHAC) National Microbiology Laboratory	Buss et al
EPI_ISL_2478422	Canada/AB-ABPHL-14998/2021	2021-04-24	North America	Canada	Edmonton Provincial Lab	Public Health Agency of Canada (PHAC) National Microbiology Laboratory	Buss et al
EPI_ISL_2478423	Canada/AB-ABPHL-14999/2021	2021-04-24	North America	Canada	Edmonton Provincial Lab	Public Health Agency of Canada (PHAC) National Microbiology Laboratory	Buss et al
EPI_ISL_2478424	Canada/AB-ABPHL-15000/2021	2021-04-24	North America	Canada	Edmonton Provincial Lab	Public Health Agency of Canada (PHAC) National Microbiology Laboratory	Buss et al
EPI_ISL_2478425	Canada/AB-ABPHL-15003/2021	2021-04-25	North America	Canada	Edmonton Provincial Lab	Public Health Agency of Canada (PHAC) National Microbiology Laboratory	Buss et al
EPI_ISL_2478426	Canada/AB-ABPHL-15005/2021	2021-04-20	North America	Canada	Edmonton Provincial Lab	Public Health Agency of Canada (PHAC) National Microbiology Laboratory	Buss et al
EPI_ISL_2478427	Canada/AB-ABPHL-15006/2021	2021-04-19	North America	Canada	Edmonton Provincial Lab	Public Health Agency of Canada (PHAC) National Microbiology Laboratory	Buss et al
EPI_ISL_2478428	Canada/AB-ABPHL-15007/2021	2021-04-19	North America	Canada	Edmonton Provincial Lab	Public Health Agency of Canada (PHAC) National Microbiology Laboratory	Buss et al
EPI_ISL_2478429	Canada/AB-ABPHL-15009/2021	2021-04-19	North America	Canada	Edmonton Provincial Lab	Public Health Agency of Canada (PHAC) National Microbiology Laboratory	Buss et al
EPI_ISL_2478432	Canada/AB-ABPHL-15015/2021	2021-04-20	North America	Canada	Edmonton Provincial Lab	Public Health Agency of Canada (PHAC) National Microbiology Laboratory	Buss et al
EPI_ISL_2478433	Canada/AB-ABPHL-15016/2021	2021-04-18	North America	Canada	Edmonton Provincial Lab	Public Health Agency of Canada (PHAC) National Microbiology Laboratory	Buss et al
EPI_ISL_2478435	Canada/AB-ABPHL-15018/2021	2021-04-17	North America	Canada	Edmonton Provincial Lab	Public Health Agency of Canada (PHAC) National Microbiology Laboratory	Buss et al
EPI_ISL_2478437	Canada/AB-ABPHL-15020/2021	2021-04-19	North America	Canada	Edmonton Provincial Lab	Public Health Agency of Canada (PHAC) National Microbiology Laboratory	Buss et al
EPI_ISL_2478438	Canada/AB-ABPHL-15022/2021	2021-04-19	North America	Canada	Edmonton Provincial Lab	Public Health Agency of Canada (PHAC) National Microbiology Laboratory	Buss et al
EPI_ISL_2478439	Canada/AB-ABPHL-15028/2021	2021-04-19	North America	Canada	Edmonton Provincial Lab	Public Health Agency of Canada (PHAC) National Microbiology Laboratory	Buss et al
EPI_ISL_2478440	Canada/AB-ABPHL-15029/2021	2021-04-19	North America	Canada	Edmonton Provincial Lab	Public Health Agency of Canada (PHAC) National Microbiology Laboratory	Buss et al
EPI_ISL_2478441	Canada/AB-ABPHL-15030/2021	2021-04-19	North America	Canada	Edmonton Provincial Lab	Public Health Agency of Canada (PHAC) National Microbiology Laboratory	Buss et al
EPI_ISL_2478442	Canada/AB-ABPHL-15031/2021	2021-04-19	North America	Canada	Edmonton Provincial Lab	Public Health Agency of Canada (PHAC) National Microbiology Laboratory	Buss et al
EPI_ISL_2478443	Canada/AB-ABPHL-15034/2021	2021-04-21	North America	Canada	Edmonton Provincial Lab	Public Health Agency of Canada (PHAC) National Microbiology Laboratory	Buss et al
EPI_ISL_2478444	Canada/AB-ABPHL-15035/2021	2021-04-21	North America	Canada	Edmonton Provincial Lab	Public Health Agency of Canada (PHAC) National Microbiology Laboratory	Buss et al
EPI_ISL_2478445	Canada/AB-ABPHL-15037/2021	2021-04-20	North America	Canada	Edmonton Provincial Lab	Public Health Agency of Canada (PHAC) National Microbiology Laboratory	Buss et al
EPI_ISL_2478446	Canada/AB-ABPHL-15038/2021	2021-04-20	North America	Canada	Edmonton Provincial Lab	Public Health Agency of Canada (PHAC) National Microbiology Laboratory	Buss et al
EPI_ISL_2478447	Canada/AB-ABPHL-15039/2021	2021-04-20	North America	Canada	Edmonton Provincial Lab	Public Health Agency of Canada (PHAC) National Microbiology Laboratory	Buss et al
EPI_ISL_2478448	Canada/AB-ABPHL-15041/2021	2021-04-21	North America	Canada	Edmonton Provincial Lab	Public Health Agency of Canada (PHAC) National Microbiology Laboratory	Buss et al
EPI_ISL_2478450	Canada/AB-ABPHL-15044/2021	2021-04-20	North America	Canada	Edmonton Provincial Lab	Public Health Agency of Canada (PHAC) National Microbiology Laboratory	Buss et al
EPI_ISL_2478451	Canada/AB-ABPHL-15045/2021	2021-04-20	North America	Canada	Edmonton Provincial Lab	Public Health Agency of Canada (PHAC) National Microbiology Laboratory	Buss et al
EPI_ISL_2478452	Canada/AB-ABPHL-15046/2021	2021-04-20	North America	Canada	Edmonton Provincial Lab	Public Health Agency of Canada (PHAC) National Microbiology Laboratory	Buss et al
EPI_ISL_2478453	Canada/AB-ABPHL-15047/2021	2021-04-20	North America	Canada	Edmonton Provincial Lab	Public Health Agency of Canada (PHAC) National Microbiology Laboratory	Buss et al
EPI_ISL_2478454	Canada/AB-ABPHL-15049/2021	2021-04-20	North America	Canada	Edmonton Provincial Lab	Public Health Agency of Canada (PHAC) National Microbiology Laboratory	Buss et al
EPI_ISL_2478455	Canada/AB-ABPHL-15050/2021	2021-04-20	North America	Canada	Edmonton Provincial Lab	Public Health Agency of Canada (PHAC) National Microbiology Laboratory	Buss et al
EPI_ISL_2478456	Canada/AB-ABPHL-15052/2021	2021-04-20	North America	Canada	Edmonton Provincial Lab	Public Health Agency of Canada (PHAC) National Microbiology Laboratory	Buss et al
EPI_ISL_2478457	Canada/AB-ABPHL-15054/2021	2021-04-21	North America	Canada	Edmonton Provincial Lab	Public Health Agency of Canada (PHAC) National Microbiology Laboratory	Buss et al
EPI_ISL_2478458	Canada/AB-ABPHL-15055/2021	2021-04-20	North America	Canada	Edmonton Provincial Lab	Public Health Agency of Canada (PHAC) National Microbiology Laboratory	Buss et al
EPI_ISL_2478459	Canada/AB-ABPHL-15056/2021	2021-04-20	North America	Canada	Edmonton Provincial Lab	Public Health Agency of Canada (PHAC) National Microbiology Laboratory	Buss et al
EPI_ISL_2478460	Canada/AB-ABPHL-15057/2021	2021-04-20	North America	Canada	Edmonton Provincial Lab	Public Health Agency of Canada (PHAC) National Microbiology Laboratory	Buss et al
EPI_ISL_2478461	Canada/AB-ABPHL-15058/2021	2021-04-20	North America	Canada	Edmonton Provincial Lab	Public Health Agency of Canada (PHAC) National Microbiology Laboratory	Buss et al
EPI_ISL_2478462	Canada/AB-ABPHL-15059/2021	2021-04-20	North America	Canada	Edmonton Provincial Lab	Public Health Agency of Canada (PHAC) National Microbiology Laboratory	Buss et al
EPI_ISL_2478465	Canada/AB-ABPHL-15064/2021	2021-04-20	North America	Canada	Edmonton Provincial Lab	Public Health Agency of Canada (PHAC) National Microbiology Laboratory	Buss et al
EPI_ISL_2478466	Canada/AB-ABPHL-15066/2021	2021-04-20	North America	Canada	Edmonton Provincial Lab	Public Health Agency of Canada (PHAC) National Microbiology Laboratory	Buss et al
EPI_ISL_2478468	Canada/AB-ABPHL-15069/2021	2021-04-20	North America	Canada	Edmonton Provincial Lab	Public Health Agency of Canada (PHAC) National Microbiology Laboratory	Buss et al
EPI_ISL_2478469	Canada/AB-ABPHL-15070/2021	2021-04-20	North America	Canada	Edmonton Provincial Lab	Public Health Agency of Canada (PHAC) National Microbiology Laboratory	Buss et al
EPI_ISL_2478470	Canada/AB-ABPHL-15071/2021	2021-04-21	North America	Canada	Edmonton Provincial Lab	Public Health Agency of Canada (PHAC) National Microbiology Laboratory	Buss et al
EPI_ISL_2478471	Canada/AB-ABPHL-15072/2021	2021-04-21	North America	Canada	Edmonton Provincial Lab	Public Health Agency of Canada (PHAC) National Microbiology Laboratory	Buss et al
EPI_ISL_2478473	Canada/AB-ABPHL-15076/2021	2021-04-21	North America	Canada	Edmonton Provincial Lab	Public Health Agency of Canada (PHAC) National Microbiology Laboratory	Buss et al
EPI_ISL_2478476	Canada/AB-ABPHL-15080/2021	2021-04-21	North America	Canada	Edmonton Provincial Lab	Public Health Agency of Canada (PHAC) National Microbiology Laboratory	Buss et al
EPI_ISL_2478477	Canada/AB-ABPHL-15081/2021	2021-04-20	North America	Canada	Edmonton Provincial Lab	Public Health Agency of Canada (PHAC) National Microbiology Laboratory	Buss et al
EPI_ISL_2478478	Canada/AB-ABPHL-15082/2021	2021-04-20	North America	Canada	Edmonton Provincial Lab	Public Health Agency of Canada (PHAC) National Microbiology Laboratory	Buss et al
EPI_ISL_2478479	Canada/AB-ABPHL-15083/2021	2021-04-19	North America	Canada	Edmonton Provincial Lab	Public Health Agency of Canada (PHAC) National Microbiology Laboratory	Buss et al
EPI_ISL_2478480	Canada/AB-ABPHL-15084/2021	2021-04-19	North America	Canada	Edmonton Provincial Lab	Public Health Agency of Canada (PHAC) National Microbiology Laboratory	Buss et al
EPI_ISL_2478481	Canada/AB-ABPHL-15085/2021	2021-04-19	North America	Canada	Edmonton Provincial Lab	Public Health Agency of Canada (PHAC) National Microbiology Laboratory	Buss et al
EPI_ISL_2478482	Canada/AB-ABPHL-15086/2021	2021-04-20	North America	Canada	Edmonton Provincial Lab	Public Health Agency of Canada (PHAC) National Microbiology Laboratory	Buss et al
EPI_ISL_2478483	Canada/AB-ABPHL-15087/2021	2021-04-22	North America	Canada	Edmonton Provincial Lab	Public Health Agency of Canada (PHAC) National Microbiology Laboratory	Buss et al
EPI_ISL_2478484	Canada/AB-ABPHL-15095/2021	2021-04-16	North America	Canada	Edmonton Provincial Lab	Public Health Agency of Canada (PHAC) National Microbiology Laboratory	Buss et al
EPI_ISL_2478486	Canada/AB-ABPHL-15097/2021	2021-04-16	North America	Canada	Edmonton Provincial Lab	Public Health Agency of Canada (PHAC) National Microbiology Laboratory	Buss et al
EPI_ISL_2478487	Canada/AB-ABPHL-15098/2021	2021-04-16	North America	Canada	Edmonton Provincial Lab	Public Health Agency of Canada (PHAC) National Microbiology Laboratory	Buss et al
EPI_ISL_2478488	Canada/AB-ABPHL-15099/2021	2021-04-16	North America	Canada	Edmonton Provincial Lab	Public Health Agency of Canada (PHAC) National Microbiology Laboratory	Buss et al
EPI_ISL_2478489	Canada/AB-ABPHL-15100/2021	2021-04-16	North America	Canada	Edmonton Provincial Lab	Public Health Agency of Canada (PHAC) National Microbiology Laboratory	Buss et al
EPI_ISL_2478490	Canada/AB-ABPHL-15101/2021	2021-04-16	North America	Canada	Edmonton Provincial Lab	Public Health Agency of Canada (PHAC) National Microbiology Laboratory	Buss et al
EPI_ISL_2478491	Canada/AB-ABPHL-15102/2021	2021-04-17	North America	Canada	Edmonton Provincial Lab	Public Health Agency of Canada (PHAC) National Microbiology Laboratory	Buss et al
EPI_ISL_2478492	Canada/AB-ABPHL-15103/2021	2021-04-17	North America	Canada	Edmonton Provincial Lab	Public Health Agency of Canada (PHAC) National Microbiology Laboratory	Buss et al
EPI_ISL_2478493	Canada/AB-ABPHL-15105/2021	2021-04-17	North America	Canada	Edmonton Provincial Lab	Public Health Agency of Canada (PHAC) National Microbiology Laboratory	Buss et al
EPI_ISL_2478494	Canada/AB-ABPHL-15106/2021	2021-04-17	North America	Canada	Edmonton Provincial Lab	Public Health Agency of Canada (PHAC) National Microbiology Laboratory	Buss et al
EPI_ISL_2478495	Canada/AB-ABPHL-15107/2021	2021-04-17	North America	Canada	Edmonton Provincial Lab	Public Health Agency of Canada (PHAC) National Microbiology Laboratory	Buss et al
EPI_ISL_2478496	Canada/AB-ABPHL-15108/2021	2021-04-18	North America	Canada	Edmonton Provincial Lab	Public Health Agency of Canada (PHAC) National Microbiology Laboratory	Buss et al
EPI_ISL_2478497	Canada/AB-ABPHL-15109/2021	2021-04-17	North America	Canada	Edmonton Provincial Lab	Public Health Agency of Canada (PHAC) National Microbiology Laboratory	Buss et al
EPI_ISL_2478498	Canada/AB-ABPHL-15110/2021	2021-04-17	North America	Canada	Edmonton Provincial Lab	Public Health Agency of Canada (PHAC) National Microbiology Laboratory	Buss et al
EPI_ISL_2478499	Canada/AB-ABPHL-15111/2021	2021-04-17	North America	Canada	Edmonton Provincial Lab	Public Health Agency of Canada (PHAC) National Microbiology Laboratory	Buss et al
EPI_ISL_2478501	Canada/AB-ABPHL-15115/2021	2021-04-17	North America	Canada	Edmonton Provincial Lab	Public Health Agency of Canada (PHAC) National Microbiology Laboratory	Buss et al
EPI_ISL_2478502	Canada/AB-ABPHL-15116/2021	2021-04-17	North America	Canada	Edmonton Provincial Lab	Public Health Agency of Canada (PHAC) National Microbiology Laboratory	Buss et al
EPI_ISL_2478503	Canada/AB-ABPHL-15118/2021	2021-04-17	North America	Canada	Edmonton Provincial Lab	Public Health Agency of Canada (PHAC) National Microbiology Laboratory	Buss et al
EPI_ISL_2478504	Canada/AB-ABPHL-15119/2021	2021-04-17	North America	Canada	Edmonton Provincial Lab	Public Health Agency of Canada (PHAC) National Microbiology Laboratory	Buss et al
EPI_ISL_2478505	Canada/AB-ABPHL-15120/2021	2021-04-17	North America	Canada	Edmonton Provincial Lab	Public Health Agency of Canada (PHAC) National Microbiology Laboratory	Buss et al
EPI_ISL_2478506	Canada/AB-ABPHL-15123/2021	2021-04-17	North America	Canada	Edmonton Provincial Lab	Public Health Agency of Canada (PHAC) National Microbiology Laboratory	Buss et al
EPI_ISL_2478507	Canada/AB-ABPHL-15124/2021	2021-04-17	North America	Canada	Edmonton Provincial Lab	Public Health Agency of Canada (PHAC) National Microbiology Laboratory	Buss et al
EPI_ISL_2478508	Canada/AB-ABPHL-15125/2021	2021-04-18	North America	Canada	Edmonton Provincial Lab	Public Health Agency of Canada (PHAC) National Microbiology Laboratory	Buss et al
EPI_ISL_2478509	Canada/AB-ABPHL-15127/2021	2021-04-17	North America	Canada	Edmonton Provincial Lab	Public Health Agency of Canada (PHAC) National Microbiology Laboratory	Buss et al
EPI_ISL_2478510	Canada/AB-ABPHL-15128/2021	2021-04-17	North America	Canada	Edmonton Provincial Lab	Public Health Agency of Canada (PHAC) National Microbiology Laboratory	Buss et al
EPI_ISL_2478511	Canada/AB-ABPHL-15129/2021	2021-04-16	North America	Canada	Edmonton Provincial Lab	Public Health Agency of Canada (PHAC) National Microbiology Laboratory	Buss et al
EPI_ISL_2478512	Canada/AB-ABPHL-15130/2021	2021-04-16	North America	Canada	Edmonton Provincial Lab	Public Health Agency of Canada (PHAC) National Microbiology Laboratory	Buss et al
EPI_ISL_2478513	Canada/AB-ABPHL-15131/2021	2021-04-16	North America	Canada	Edmonton Provincial Lab	Public Health Agency of Canada (PHAC) National Microbiology Laboratory	Buss et al
EPI_ISL_2478515	Canada/AB-ABPHL-15133/2021	2021-04-16	North America	Canada	Edmonton Provincial Lab	Public Health Agency of Canada (PHAC) National Microbiology Laboratory	Buss et al
EPI_ISL_2478517	Canada/AB-ABPHL-15135/2021	2021-04-16	North America	Canada	Edmonton Provincial Lab	Public Health Agency of Canada (PHAC) National Microbiology Laboratory	Buss et al
EPI_ISL_2478518	Canada/AB-ABPHL-15136/2021	2021-04-16	North America	Canada	Edmonton Provincial Lab	Public Health Agency of Canada (PHAC) National Microbiology Laboratory	Buss et al
EPI_ISL_2478519	Canada/AB-ABPHL-15137/2021	2021-04-16	North America	Canada	Edmonton Provincial Lab	Public Health Agency of Canada (PHAC) National Microbiology Laboratory	Buss et al
EPI_ISL_2478520	Canada/AB-ABPHL-15139/2021	2021-04-19	North America	Canada	Edmonton Provincial Lab	Public Health Agency of Canada (PHAC) National Microbiology Laboratory	Buss et al
EPI_ISL_2478521	Canada/AB-ABPHL-15140/2021	2021-04-17	North America	Canada	Edmonton Provincial Lab	Public Health Agency of Canada (PHAC) National Microbiology Laboratory	Buss et al
EPI_ISL_2478522	Canada/AB-ABPHL-15141/2021	2021-04-19	North America	Canada	Edmonton Provincial Lab	Public Health Agency of Canada (PHAC) National Microbiology Laboratory	Buss et al
EPI_ISL_2478523	Canada/AB-ABPHL-15142/2021	2021-04-19	North America	Canada	Edmonton Provincial Lab	Public Health Agency of Canada (PHAC) National Microbiology Laboratory	Buss et al
EPI_ISL_2478524	Canada/AB-ABPHL-15143/2021	2021-04-18	North America	Canada	Edmonton Provincial Lab	Public Health Agency of Canada (PHAC) National Microbiology Laboratory	Buss et al
EPI_ISL_2478525	Canada/AB-ABPHL-15144/2021	2021-04-19	North America	Canada	Edmonton Provincial Lab	Public Health Agency of Canada (PHAC) National Microbiology Laboratory	Buss et al
EPI_ISL_2478526	Canada/AB-ABPHL-15145/2021	2021-04-20	North America	Canada	Edmonton Provincial Lab	Public Health Agency of Canada (PHAC) National Microbiology Laboratory	Buss et al
EPI_ISL_2478527	Canada/AB-ABPHL-15147/2021	2021-04-18	North America	Canada	Edmonton Provincial Lab	Public Health Agency of Canada (PHAC) National Microbiology Laboratory	Buss et al
EPI_ISL_2478528	Canada/AB-ABPHL-15148/2021	2021-04-20	North America	Canada	Edmonton Provincial Lab	Public Health Agency of Canada (PHAC) National Microbiology Laboratory	Buss et al
EPI_ISL_2478529	Canada/AB-ABPHL-15150/2021	2021-04-19	North America	Canada	Edmonton Provincial Lab	Public Health Agency of Canada (PHAC) National Microbiology Laboratory	Buss et al
EPI_ISL_2478530	Canada/AB-ABPHL-15152/2021	2021-04-19	North America	Canada	Edmonton Provincial Lab	Public Health Agency of Canada (PHAC) National Microbiology Laboratory	Buss et al
EPI_ISL_2478531	Canada/AB-ABPHL-15153/2021	2021-04-20	North America	Canada	Edmonton Provincial Lab	Public Health Agency of Canada (PHAC) National Microbiology Laboratory	Buss et al
EPI_ISL_2478532	Canada/AB-ABPHL-15154/2021	2021-04-18	North America	Canada	Edmonton Provincial Lab	Public Health Agency of Canada (PHAC) National Microbiology Laboratory	Buss et al
EPI_ISL_2478533	Canada/AB-ABPHL-15155/2021	2021-04-19	North America	Canada	Edmonton Provincial Lab	Public Health Agency of Canada (PHAC) National Microbiology Laboratory	Buss et al
EPI_ISL_2478534	Canada/AB-ABPHL-15156/2021	2021-04-18	North America	Canada	Edmonton Provincial Lab	Public Health Agency of Canada (PHAC) National Microbiology Laboratory	Buss et al
EPI_ISL_2478536	Canada/AB-ABPHL-15158/2021	2021-04-19	North America	Canada	Edmonton Provincial Lab	Public Health Agency of Canada (PHAC) National Microbiology Laboratory	Buss et al
EPI_ISL_2478537	Canada/AB-ABPHL-15159/2021	2021-04-19	North America	Canada	Edmonton Provincial Lab	Public Health Agency of Canada (PHAC) National Microbiology Laboratory	Buss et al
EPI_ISL_2478538	Canada/AB-ABPHL-15160/2021	2021-04-18	North America	Canada	Edmonton Provincial Lab	Public Health Agency of Canada (PHAC) National Microbiology Laboratory	Buss et al
EPI_ISL_2478539	Canada/AB-ABPHL-15163/2021	2021-04-19	North America	Canada	Edmonton Provincial Lab	Public Health Agency of Canada (PHAC) National Microbiology Laboratory	Buss et al
EPI_ISL_2478540	Canada/AB-ABPHL-15166/2021	2021-04-19	North America	Canada	Edmonton Provincial Lab	Public Health Agency of Canada (PHAC) National Microbiology Laboratory	Buss et al
EPI_ISL_2478541	Canada/AB-ABPHL-15167/2021	2021-04-19	North America	Canada	Edmonton Provincial Lab	Public Health Agency of Canada (PHAC) National Microbiology Laboratory	Buss et al
EPI_ISL_2478542	Canada/AB-ABPHL-15168/2021	2021-04-19	North America	Canada	Edmonton Provincial Lab	Public Health Agency of Canada (PHAC) National Microbiology Laboratory	Buss et al
EPI_ISL_2478543	Canada/AB-ABPHL-15169/2021	2021-04-19	North America	Canada	Edmonton Provincial Lab	Public Health Agency of Canada (PHAC) National Microbiology Laboratory	Buss et al
EPI_ISL_2478544	Canada/AB-ABPHL-15171/2021	2021-04-19	North America	Canada	Edmonton Provincial Lab	Public Health Agency of Canada (PHAC) National Microbiology Laboratory	Buss et al
EPI_ISL_2478545	Canada/AB-ABPHL-15173/2021	2021-04-19	North America	Canada	Edmonton Provincial Lab	Public Health Agency of Canada (PHAC) National Microbiology Laboratory	Buss et al
EPI_ISL_2478546	Canada/AB-ABPHL-15175/2021	2021-04-19	North America	Canada	Edmonton Provincial Lab	Public Health Agency of Canada (PHAC) National Microbiology Laboratory	Buss et al
EPI_ISL_2478547	Canada/AB-ABPHL-15176/2021	2021-04-19	North America	Canada	Edmonton Provincial Lab	Public Health Agency of Canada (PHAC) National Microbiology Laboratory	Buss et al
EPI_ISL_2478548	Canada/AB-ABPHL-15177/2021	2021-04-19	North America	Canada	Edmonton Provincial Lab	Public Health Agency of Canada (PHAC) National Microbiology Laboratory	Buss et al
EPI_ISL_2478549	Canada/AB-ABPHL-15178/2021	2021-04-19	North America	Canada	Edmonton Provincial Lab	Public Health Agency of Canada (PHAC) National Microbiology Laboratory	Buss et al
EPI_ISL_2478550	Canada/AB-ABPHL-15179/2021	2021-04-20	North America	Canada	Edmonton Provincial Lab	Public Health Agency of Canada (PHAC) National Microbiology Laboratory	Buss et al
EPI_ISL_2478552	Canada/AB-ABPHL-15182/2021	2021-04-20	North America	Canada	Edmonton Provincial Lab	Public Health Agency of Canada (PHAC) National Microbiology Laboratory	Buss et al
EPI_ISL_2478553	Canada/AB-ABPHL-15183/2021	2021-04-20	North America	Canada	Edmonton Provincial Lab	Public Health Agency of Canada (PHAC) National Microbiology Laboratory	Buss et al
EPI_ISL_2478554	Canada/AB-ABPHL-15184/2021	2021-04-20	North America	Canada	Edmonton Provincial Lab	Public Health Agency of Canada (PHAC) National Microbiology Laboratory	Buss et al
EPI_ISL_2478555	Canada/AB-ABPHL-15186/2021	2021-04-26	North America	Canada	Edmonton Provincial Lab	Public Health Agency of Canada (PHAC) National Microbiology Laboratory	Buss et al
EPI_ISL_2478556	Canada/AB-ABPHL-15189/2021	2021-04-26	North America	Canada	Edmonton Provincial Lab	Public Health Agency of Canada (PHAC) National Microbiology Laboratory	Buss et al
EPI_ISL_2478557	Canada/AB-ABPHL-15191/2021	2021-04-26	North America	Canada	Edmonton Provincial Lab	Public Health Agency of Canada (PHAC) National Microbiology Laboratory	Buss et al
EPI_ISL_2478560	Canada/AB-ABPHL-15195/2021	2021-04-30	North America	Canada	Edmonton Provincial Lab	Public Health Agency of Canada (PHAC) National Microbiology Laboratory	Buss et al
EPI_ISL_2478561	Canada/AB-ABPHL-15196/2021	2021-04-30	North America	Canada	Edmonton Provincial Lab	Public Health Agency of Canada (PHAC) National Microbiology Laboratory	Buss et al
EPI_ISL_2478562	Canada/AB-ABPHL-15197/2021	2021-04-30	North America	Canada	Edmonton Provincial Lab	Public Health Agency of Canada (PHAC) National Microbiology Laboratory	Buss et al
EPI_ISL_2478564	Canada/AB-ABPHL-15201/2021	2021-04-16	North America	Canada	Edmonton Provincial Lab	Public Health Agency of Canada (PHAC) National Microbiology Laboratory	Buss et al
EPI_ISL_2478565	Canada/AB-ABPHL-15202/2021	2021-04-28	North America	Canada	Edmonton Provincial Lab	Public Health Agency of Canada (PHAC) National Microbiology Laboratory	Buss et al
EPI_ISL_2478566	Canada/AB-ABPHL-15203/2021	2021-04-29	North America	Canada	Edmonton Provincial Lab	Public Health Agency of Canada (PHAC) National Microbiology Laboratory	Buss et al
EPI_ISL_2478567	Canada/AB-ABPHL-15204/2021	2021-04-25	North America	Canada	Edmonton Provincial Lab	Public Health Agency of Canada (PHAC) National Microbiology Laboratory	Buss et al
EPI_ISL_2478569	Canada/AB-ABPHL-15208/2021	2021-04-24	North America	Canada	Edmonton Provincial Lab	Public Health Agency of Canada (PHAC) National Microbiology Laboratory	Buss et al
EPI_ISL_2478571	Canada/AB-ABPHL-15210/2021	2021-04-24	North America	Canada	Edmonton Provincial Lab	Public Health Agency of Canada (PHAC) National Microbiology Laboratory	Buss et al
EPI_ISL_2478573	Canada/AB-ABPHL-15213/2021	2021-04-25	North America	Canada	Edmonton Provincial Lab	Public Health Agency of Canada (PHAC) National Microbiology Laboratory	Buss et al
EPI_ISL_2478574	Canada/AB-ABPHL-15214/2021	2021-04-24	North America	Canada	Edmonton Provincial Lab	Public Health Agency of Canada (PHAC) National Microbiology Laboratory	Buss et al
EPI_ISL_2478575	Canada/AB-ABPHL-15216/2021	2021-04-27	North America	Canada	Edmonton Provincial Lab	Public Health Agency of Canada (PHAC) National Microbiology Laboratory	Buss et al
EPI_ISL_2478576	Canada/AB-ABPHL-15218/2021	2021-04-26	North America	Canada	Edmonton Provincial Lab	Public Health Agency of Canada (PHAC) National Microbiology Laboratory	Buss et al
EPI_ISL_2478577	Canada/AB-ABPHL-15219/2021	2021-04-26	North America	Canada	Edmonton Provincial Lab	Public Health Agency of Canada (PHAC) National Microbiology Laboratory	Buss et al
EPI_ISL_2478578	Canada/AB-ABPHL-15220/2021	2021-04-26	North America	Canada	Edmonton Provincial Lab	Public Health Agency of Canada (PHAC) National Microbiology Laboratory	Buss et al
EPI_ISL_2478579	Canada/AB-ABPHL-15221/2021	2021-04-26	North America	Canada	Edmonton Provincial Lab	Public Health Agency of Canada (PHAC) National Microbiology Laboratory	Buss et al
EPI_ISL_2478580	Canada/AB-ABPHL-15222/2021	2021-04-26	North America	Canada	Edmonton Provincial Lab	Public Health Agency of Canada (PHAC) National Microbiology Laboratory	Buss et al
EPI_ISL_2478581	Canada/AB-ABPHL-15223/2021	2021-04-26	North America	Canada	Edmonton Provincial Lab	Public Health Agency of Canada (PHAC) National Microbiology Laboratory	Buss et al
EPI_ISL_2478582	Canada/AB-ABPHL-15224/2021	2021-04-25	North America	Canada	Edmonton Provincial Lab	Public Health Agency of Canada (PHAC) National Microbiology Laboratory	Buss et al
EPI_ISL_2478584	Canada/AB-ABPHL-15227/2021	2021-04-26	North America	Canada	Edmonton Provincial Lab	Public Health Agency of Canada (PHAC) National Microbiology Laboratory	Buss et al
EPI_ISL_2478585	Canada/AB-ABPHL-15228/2021	2021-04-26	North America	Canada	Edmonton Provincial Lab	Public Health Agency of Canada (PHAC) National Microbiology Laboratory	Buss et al
EPI_ISL_2478586	Canada/AB-ABPHL-15230/2021	2021-04-26	North America	Canada	Edmonton Provincial Lab	Public Health Agency of Canada (PHAC) National Microbiology Laboratory	Buss et al
EPI_ISL_2478587	Canada/AB-ABPHL-15231/2021	2021-04-26	North America	Canada	Edmonton Provincial Lab	Public Health Agency of Canada (PHAC) National Microbiology Laboratory	Buss et al
EPI_ISL_2478588	Canada/AB-ABPHL-15233/2021	2021-04-26	North America	Canada	Edmonton Provincial Lab	Public Health Agency of Canada (PHAC) National Microbiology Laboratory	Buss et al
EPI_ISL_2478589	Canada/AB-ABPHL-15235/2021	2021-04-25	North America	Canada	Edmonton Provincial Lab	Public Health Agency of Canada (PHAC) National Microbiology Laboratory	Buss et al
EPI_ISL_2478590	Canada/AB-ABPHL-15237/2021	2021-04-26	North America	Canada	Edmonton Provincial Lab	Public Health Agency of Canada (PHAC) National Microbiology Laboratory	Buss et al
EPI_ISL_2478591	Canada/AB-ABPHL-15243/2021	2021-04-26	North America	Canada	Edmonton Provincial Lab	Public Health Agency of Canada (PHAC) National Microbiology Laboratory	Buss et al
EPI_ISL_2478592	Canada/AB-ABPHL-15244/2021	2021-04-27	North America	Canada	Edmonton Provincial Lab	Public Health Agency of Canada (PHAC) National Microbiology Laboratory	Buss et al
EPI_ISL_2478593	Canada/AB-ABPHL-15245/2021	2021-04-27	North America	Canada	Edmonton Provincial Lab	Public Health Agency of Canada (PHAC) National Microbiology Laboratory	Buss et al
EPI_ISL_2478595	Canada/AB-ABPHL-15250/2021	2021-04-24	North America	Canada	Edmonton Provincial Lab	Public Health Agency of Canada (PHAC) National Microbiology Laboratory	Buss et al
EPI_ISL_2478596	Canada/AB-ABPHL-15251/2021	2021-04-02	North America	Canada	Edmonton Provincial Lab	Public Health Agency of Canada (PHAC) National Microbiology Laboratory	Buss et al
EPI_ISL_2478597	Canada/AB-ABPHL-15253/2021	2021-04-01	North America	Canada	Edmonton Provincial Lab	Public Health Agency of Canada (PHAC) National Microbiology Laboratory	Buss et al
EPI_ISL_2478598	Canada/AB-ABPHL-15254/2021	2021-03-31	North America	Canada	Edmonton Provincial Lab	Public Health Agency of Canada (PHAC) National Microbiology Laboratory	Buss et al
EPI_ISL_2478599	Canada/AB-ABPHL-15256/2021	2021-04-01	North America	Canada	Edmonton Provincial Lab	Public Health Agency of Canada (PHAC) National Microbiology Laboratory	Buss et al
EPI_ISL_2478601	Canada/AB-ABPHL-15264/2021	2021-04-01	North America	Canada	Edmonton Provincial Lab	Public Health Agency of Canada (PHAC) National Microbiology Laboratory	Buss et al
EPI_ISL_2478602	Canada/AB-ABPHL-15265/2021	2021-04-02	North America	Canada	Edmonton Provincial Lab	Public Health Agency of Canada (PHAC) National Microbiology Laboratory	Buss et al
EPI_ISL_2478603	Canada/AB-ABPHL-15267/2021	2021-04-02	North America	Canada	Edmonton Provincial Lab	Public Health Agency of Canada (PHAC) National Microbiology Laboratory	Buss et al
EPI_ISL_2478604	Canada/AB-ABPHL-15269/2021	2021-04-02	North America	Canada	Edmonton Provincial Lab	Public Health Agency of Canada (PHAC) National Microbiology Laboratory	Buss et al
EPI_ISL_2478605	Canada/AB-ABPHL-15271/2021	2021-04-03	North America	Canada	Edmonton Provincial Lab	Public Health Agency of Canada (PHAC) National Microbiology Laboratory	Buss et al
EPI_ISL_2478607	Canada/AB-ABPHL-15274/2021	2021-04-03	North America	Canada	Edmonton Provincial Lab	Public Health Agency of Canada (PHAC) National Microbiology Laboratory	Buss et al
EPI_ISL_2478610	Canada/AB-ABPHL-15278/2021	2021-04-03	North America	Canada	Edmonton Provincial Lab	Public Health Agency of Canada (PHAC) National Microbiology Laboratory	Buss et al
EPI_ISL_2478820	Canada/AB-ABPHL-15628/2021	2021-03-31	North America	Canada	Edmonton Provincial Lab	Public Health Agency of Canada (PHAC) National Microbiology Laboratory	Buss et al
EPI_ISL_2478821	Canada/AB-ABPHL-15629/2021	2021-03-30	North America	Canada	Edmonton Provincial Lab	Public Health Agency of Canada (PHAC) National Microbiology Laboratory	Buss et al
EPI_ISL_2478822	Canada/AB-ABPHL-15630/2021	2021-04-03	North America	Canada	Edmonton Provincial Lab	Public Health Agency of Canada (PHAC) National Microbiology Laboratory	Buss et al
EPI_ISL_2478823	Canada/AB-ABPHL-15631/2021	2021-04-03	North America	Canada	Edmonton Provincial Lab	Public Health Agency of Canada (PHAC) National Microbiology Laboratory	Buss et al
EPI_ISL_2478824	Canada/AB-ABPHL-15632/2021	2021-04-03	North America	Canada	Edmonton Provincial Lab	Public Health Agency of Canada (PHAC) National Microbiology Laboratory	Buss et al
EPI_ISL_2478825	Canada/AB-ABPHL-15633/2021	2021-04-04	North America	Canada	Edmonton Provincial Lab	Public Health Agency of Canada (PHAC) National Microbiology Laboratory	Buss et al
EPI_ISL_2478826	Canada/AB-ABPHL-15634/2021	2021-04-04	North America	Canada	Edmonton Provincial Lab	Public Health Agency of Canada (PHAC) National Microbiology Laboratory	Buss et al
EPI_ISL_2478827	Canada/AB-ABPHL-15635/2021	2021-04-05	North America	Canada	Edmonton Provincial Lab	Public Health Agency of Canada (PHAC) National Microbiology Laboratory	Buss et al
EPI_ISL_2478828	Canada/AB-ABPHL-15636/2021	2021-04-05	North America	Canada	Edmonton Provincial Lab	Public Health Agency of Canada (PHAC) National Microbiology Laboratory	Buss et al
EPI_ISL_2478829	Canada/AB-ABPHL-15637/2021	2021-04-06	North America	Canada	Edmonton Provincial Lab	Public Health Agency of Canada (PHAC) National Microbiology Laboratory	Buss et al
EPI_ISL_2478830	Canada/AB-ABPHL-15638/2021	2021-04-07	North America	Canada	Edmonton Provincial Lab	Public Health Agency of Canada (PHAC) National Microbiology Laboratory	Buss et al
EPI_ISL_2478831	Canada/AB-ABPHL-15639/2021	2021-04-07	North America	Canada	Edmonton Provincial Lab	Public Health Agency of Canada (PHAC) National Microbiology Laboratory	Buss et al
EPI_ISL_2478832	Canada/AB-ABPHL-15640/2021	2021-04-07	North America	Canada	Edmonton Provincial Lab	Public Health Agency of Canada (PHAC) National Microbiology Laboratory	Buss et al
EPI_ISL_2478833	Canada/AB-ABPHL-15642/2021	2021-04-07	North America	Canada	Edmonton Provincial Lab	Public Health Agency of Canada (PHAC) National Microbiology Laboratory	Buss et al
EPI_ISL_2478834	Canada/AB-ABPHL-15643/2021	2021-04-07	North America	Canada	Edmonton Provincial Lab	Public Health Agency of Canada (PHAC) National Microbiology Laboratory	Buss et al
EPI_ISL_2478835	Canada/AB-ABPHL-15644/2021	2021-04-07	North America	Canada	Edmonton Provincial Lab	Public Health Agency of Canada (PHAC) National Microbiology Laboratory	Buss et al
EPI_ISL_2478836	Canada/AB-ABPHL-15645/2021	2021-04-07	North America	Canada	Edmonton Provincial Lab	Public Health Agency of Canada (PHAC) National Microbiology Laboratory	Buss et al
EPI_ISL_2478837	Canada/AB-ABPHL-15646/2021	2021-04-04	North America	Canada	Edmonton Provincial Lab	Public Health Agency of Canada (PHAC) National Microbiology Laboratory	Buss et al
EPI_ISL_2478838	Canada/AB-ABPHL-15647/2021	2021-04-06	North America	Canada	Edmonton Provincial Lab	Public Health Agency of Canada (PHAC) National Microbiology Laboratory	Buss et al
EPI_ISL_2478839	Canada/AB-ABPHL-15648/2021	2021-04-07	North America	Canada	Edmonton Provincial Lab	Public Health Agency of Canada (PHAC) National Microbiology Laboratory	Buss et al
EPI_ISL_2478840	Canada/AB-ABPHL-15649/2021	2021-04-07	North America	Canada	Edmonton Provincial Lab	Public Health Agency of Canada (PHAC) National Microbiology Laboratory	Buss et al
EPI_ISL_2478841	Canada/AB-ABPHL-15650/2021	2021-04-06	North America	Canada	Edmonton Provincial Lab	Public Health Agency of Canada (PHAC) National Microbiology Laboratory	Buss et al
EPI_ISL_2478842	Canada/AB-ABPHL-15651/2021	2021-04-07	North America	Canada	Edmonton Provincial Lab	Public Health Agency of Canada (PHAC) National Microbiology Laboratory	Buss et al
EPI_ISL_2478843	Canada/AB-ABPHL-15652/2021	2021-04-07	North America	Canada	Edmonton Provincial Lab	Public Health Agency of Canada (PHAC) National Microbiology Laboratory	Buss et al
EPI_ISL_2478844	Canada/AB-ABPHL-15653/2021	2021-04-07	North America	Canada	Edmonton Provincial Lab	Public Health Agency of Canada (PHAC) National Microbiology Laboratory	Buss et al
EPI_ISL_2478845	Canada/AB-ABPHL-15654/2021	2021-04-07	North America	Canada	Edmonton Provincial Lab	Public Health Agency of Canada (PHAC) National Microbiology Laboratory	Buss et al
EPI_ISL_2478847	Canada/AB-ABPHL-15656/2021	2021-04-07	North America	Canada	Edmonton Provincial Lab	Public Health Agency of Canada (PHAC) National Microbiology Laboratory	Buss et al
EPI_ISL_2478848	Canada/AB-ABPHL-15657/2021	2021-04-07	North America	Canada	Edmonton Provincial Lab	Public Health Agency of Canada (PHAC) National Microbiology Laboratory	Buss et al
EPI_ISL_2478849	Canada/AB-ABPHL-15658/2021	2021-04-08	North America	Canada	Edmonton Provincial Lab	Public Health Agency of Canada (PHAC) National Microbiology Laboratory	Buss et al
EPI_ISL_2478850	Canada/AB-ABPHL-15659/2021	2021-04-08	North America	Canada	Edmonton Provincial Lab	Public Health Agency of Canada (PHAC) National Microbiology Laboratory	Buss et al
EPI_ISL_2478853	Canada/AB-ABPHL-15662/2021	2021-04-06	North America	Canada	Edmonton Provincial Lab	Public Health Agency of Canada (PHAC) National Microbiology Laboratory	Buss et al
EPI_ISL_2478854	Canada/AB-ABPHL-15663/2021	2021-04-07	North America	Canada	Edmonton Provincial Lab	Public Health Agency of Canada (PHAC) National Microbiology Laboratory	Buss et al
EPI_ISL_2478855	Canada/AB-ABPHL-15664/2021	2021-04-07	North America	Canada	Edmonton Provincial Lab	Public Health Agency of Canada (PHAC) National Microbiology Laboratory	Buss et al
EPI_ISL_2478857	Canada/AB-ABPHL-15666/2021	2021-04-07	North America	Canada	Edmonton Provincial Lab	Public Health Agency of Canada (PHAC) National Microbiology Laboratory	Buss et al
EPI_ISL_2478859	Canada/AB-ABPHL-15668/2021	2021-04-08	North America	Canada	Edmonton Provincial Lab	Public Health Agency of Canada (PHAC) National Microbiology Laboratory	Buss et al
EPI_ISL_2478860	Canada/AB-ABPHL-15669/2021	2021-04-08	North America	Canada	Edmonton Provincial Lab	Public Health Agency of Canada (PHAC) National Microbiology Laboratory	Buss et al
EPI_ISL_2478861	Canada/AB-ABPHL-15670/2021	2021-04-08	North America	Canada	Edmonton Provincial Lab	Public Health Agency of Canada (PHAC) National Microbiology Laboratory	Buss et al
EPI_ISL_2478862	Canada/AB-ABPHL-15671/2021	2021-04-07	North America	Canada	Edmonton Provincial Lab	Public Health Agency of Canada (PHAC) National Microbiology Laboratory	Buss et al
EPI_ISL_2478863	Canada/AB-ABPHL-15672/2021	2021-04-07	North America	Canada	Edmonton Provincial Lab	Public Health Agency of Canada (PHAC) National Microbiology Laboratory	Buss et al
EPI_ISL_2478864	Canada/AB-ABPHL-15673/2021	2021-04-08	North America	Canada	Edmonton Provincial Lab	Public Health Agency of Canada (PHAC) National Microbiology Laboratory	Buss et al
EPI_ISL_2478865	Canada/AB-ABPHL-15674/2021	2021-04-07	North America	Canada	Edmonton Provincial Lab	Public Health Agency of Canada (PHAC) National Microbiology Laboratory	Buss et al
EPI_ISL_2478866	Canada/AB-ABPHL-15675/2021	2021-04-07	North America	Canada	Edmonton Provincial Lab	Public Health Agency of Canada (PHAC) National Microbiology Laboratory	Buss et al
EPI_ISL_2478867	Canada/AB-ABPHL-15676/2021	2021-04-09	North America	Canada	Edmonton Provincial Lab	Public Health Agency of Canada (PHAC) National Microbiology Laboratory	Buss et al
EPI_ISL_2478868	Canada/AB-ABPHL-15677/2021	2021-04-10	North America	Canada	Edmonton Provincial Lab	Public Health Agency of Canada (PHAC) National Microbiology Laboratory	Buss et al
EPI_ISL_2478869	Canada/AB-ABPHL-15678/2021	2021-04-09	North America	Canada	Edmonton Provincial Lab	Public Health Agency of Canada (PHAC) National Microbiology Laboratory	Buss et al
EPI_ISL_2478870	Canada/AB-ABPHL-15679/2021	2021-04-10	North America	Canada	Edmonton Provincial Lab	Public Health Agency of Canada (PHAC) National Microbiology Laboratory	Buss et al
EPI_ISL_2478871	Canada/AB-ABPHL-15680/2021	2021-04-11	North America	Canada	Edmonton Provincial Lab	Public Health Agency of Canada (PHAC) National Microbiology Laboratory	Buss et al
EPI_ISL_2478872	Canada/AB-ABPHL-15681/2021	2021-04-11	North America	Canada	Edmonton Provincial Lab	Public Health Agency of Canada (PHAC) National Microbiology Laboratory	Buss et al
EPI_ISL_2478873	Canada/AB-ABPHL-15682/2021	2021-04-12	North America	Canada	Edmonton Provincial Lab	Public Health Agency of Canada (PHAC) National Microbiology Laboratory	Buss et al
EPI_ISL_2478876	Canada/AB-ABPHL-15686/2021	2021-04-13	North America	Canada	Edmonton Provincial Lab	Public Health Agency of Canada (PHAC) National Microbiology Laboratory	Buss et al
EPI_ISL_2478877	Canada/AB-ABPHL-15687/2021	2021-04-13	North America	Canada	Edmonton Provincial Lab	Public Health Agency of Canada (PHAC) National Microbiology Laboratory	Buss et al
EPI_ISL_2478878	Canada/AB-ABPHL-15688/2021	2021-04-13	North America	Canada	Edmonton Provincial Lab	Public Health Agency of Canada (PHAC) National Microbiology Laboratory	Buss et al
EPI_ISL_2478880	Canada/AB-ABPHL-15690/2021	2021-04-29	North America	Canada	Edmonton Provincial Lab	Public Health Agency of Canada (PHAC) National Microbiology Laboratory	Buss et al
EPI_ISL_2478881	Canada/AB-ABPHL-15691/2021	2021-04-30	North America	Canada	Edmonton Provincial Lab	Public Health Agency of Canada (PHAC) National Microbiology Laboratory	Buss et al
EPI_ISL_2478883	Canada/AB-ABPHL-15693/2021	2021-04-29	North America	Canada	Edmonton Provincial Lab	Public Health Agency of Canada (PHAC) National Microbiology Laboratory	Buss et al
EPI_ISL_2478885	Canada/AB-ABPHL-15696/2021	2021-04-30	North America	Canada	Edmonton Provincial Lab	Public Health Agency of Canada (PHAC) National Microbiology Laboratory	Buss et al
EPI_ISL_2478886	Canada/AB-ABPHL-15697/2021	2021-04-29	North America	Canada	Edmonton Provincial Lab	Public Health Agency of Canada (PHAC) National Microbiology Laboratory	Buss et al
EPI_ISL_2478887	Canada/AB-ABPHL-15698/2021	2021-04-29	North America	Canada	Edmonton Provincial Lab	Public Health Agency of Canada (PHAC) National Microbiology Laboratory	Buss et al
EPI_ISL_2478888	Canada/AB-ABPHL-15699/2021	2021-04-30	North America	Canada	Edmonton Provincial Lab	Public Health Agency of Canada (PHAC) National Microbiology Laboratory	Buss et al
EPI_ISL_2478891	Canada/AB-ABPHL-15702/2021	2021-04-30	North America	Canada	Edmonton Provincial Lab	Public Health Agency of Canada (PHAC) National Microbiology Laboratory	Buss et al
EPI_ISL_2478892	Canada/AB-ABPHL-15703/2021	2021-04-30	North America	Canada	Edmonton Provincial Lab	Public Health Agency of Canada (PHAC) National Microbiology Laboratory	Buss et al
EPI_ISL_2478893	Canada/AB-ABPHL-15704/2021	2021-04-30	North America	Canada	Edmonton Provincial Lab	Public Health Agency of Canada (PHAC) National Microbiology Laboratory	Buss et al
EPI_ISL_2478894	Canada/AB-ABPHL-15705/2021	2021-04-29	North America	Canada	Edmonton Provincial Lab	Public Health Agency of Canada (PHAC) National Microbiology Laboratory	Buss et al
EPI_ISL_2478895	Canada/AB-ABPHL-15706/2021	2021-04-30	North America	Canada	Edmonton Provincial Lab	Public Health Agency of Canada (PHAC) National Microbiology Laboratory	Buss et al
EPI_ISL_2478897	Canada/AB-ABPHL-15709/2021	2021-04-30	North America	Canada	Edmonton Provincial Lab	Public Health Agency of Canada (PHAC) National Microbiology Laboratory	Buss et al
EPI_ISL_2478898	Canada/AB-ABPHL-15710/2021	2021-04-30	North America	Canada	Edmonton Provincial Lab	Public Health Agency of Canada (PHAC) National Microbiology Laboratory	Buss et al
EPI_ISL_2478901	Canada/AB-ABPHL-15713/2021	2021-04-28	North America	Canada	Edmonton Provincial Lab	Public Health Agency of Canada (PHAC) National Microbiology Laboratory	Buss et al
EPI_ISL_2478902	Canada/AB-ABPHL-15714/2021	2021-04-30	North America	Canada	Edmonton Provincial Lab	Public Health Agency of Canada (PHAC) National Microbiology Laboratory	Buss et al
EPI_ISL_2478903	Canada/AB-ABPHL-15715/2021	2021-04-27	North America	Canada	Edmonton Provincial Lab	Public Health Agency of Canada (PHAC) National Microbiology Laboratory	Buss et al
EPI_ISL_2478905	Canada/AB-ABPHL-15718/2021	2021-04-30	North America	Canada	Edmonton Provincial Lab	Public Health Agency of Canada (PHAC) National Microbiology Laboratory	Buss et al
EPI_ISL_2478909	Canada/AB-ABPHL-15722/2021	2021-05-01	North America	Canada	Edmonton Provincial Lab	Public Health Agency of Canada (PHAC) National Microbiology Laboratory	Buss et al
EPI_ISL_2478911	Canada/AB-ABPHL-15731/2021	2021-04-17	North America	Canada	Edmonton Provincial Lab	Public Health Agency of Canada (PHAC) National Microbiology Laboratory	Buss et al
EPI_ISL_2478912	Canada/AB-ABPHL-15734/2021	2021-04-20	North America	Canada	Edmonton Provincial Lab	Public Health Agency of Canada (PHAC) National Microbiology Laboratory	Buss et al
EPI_ISL_2478913	Canada/AB-ABPHL-15735/2021	2021-04-20	North America	Canada	Edmonton Provincial Lab	Public Health Agency of Canada (PHAC) National Microbiology Laboratory	Buss et al
EPI_ISL_2478914	Canada/AB-ABPHL-15736/2021	2021-04-20	North America	Canada	Edmonton Provincial Lab	Public Health Agency of Canada (PHAC) National Microbiology Laboratory	Buss et al
EPI_ISL_2478915	Canada/AB-ABPHL-15737/2021	2021-04-19	North America	Canada	Edmonton Provincial Lab	Public Health Agency of Canada (PHAC) National Microbiology Laboratory	Buss et al
EPI_ISL_2478916	Canada/AB-ABPHL-15741/2021	2021-04-19	North America	Canada	Edmonton Provincial Lab	Public Health Agency of Canada (PHAC) National Microbiology Laboratory	Buss et al
EPI_ISL_2478917	Canada/AB-ABPHL-15743/2021	2021-04-19	North America	Canada	Edmonton Provincial Lab	Public Health Agency of Canada (PHAC) National Microbiology Laboratory	Buss et al
EPI_ISL_2478918	Canada/AB-ABPHL-15746/2021	2021-04-19	North America	Canada	Edmonton Provincial Lab	Public Health Agency of Canada (PHAC) National Microbiology Laboratory	Buss et al
EPI_ISL_2478920	Canada/AB-ABPHL-15748/2021	2021-04-20	North America	Canada	Edmonton Provincial Lab	Public Health Agency of Canada (PHAC) National Microbiology Laboratory	Buss et al
EPI_ISL_2478921	Canada/AB-ABPHL-15750/2021	2021-04-20	North America	Canada	Edmonton Provincial Lab	Public Health Agency of Canada (PHAC) National Microbiology Laboratory	Buss et al
EPI_ISL_2478922	Canada/AB-ABPHL-15754/2021	2021-04-20	North America	Canada	Edmonton Provincial Lab	Public Health Agency of Canada (PHAC) National Microbiology Laboratory	Buss et al
EPI_ISL_2478924	Canada/AB-ABPHL-15758/2021	2021-04-16	North America	Canada	Edmonton Provincial Lab	Public Health Agency of Canada (PHAC) National Microbiology Laboratory	Buss et al
EPI_ISL_2478925	Canada/AB-ABPHL-15759/2021	2021-04-14	North America	Canada	Edmonton Provincial Lab	Public Health Agency of Canada (PHAC) National Microbiology Laboratory	Buss et al
EPI_ISL_2478926	Canada/AB-ABPHL-15760/2021	2021-04-14	North America	Canada	Edmonton Provincial Lab	Public Health Agency of Canada (PHAC) National Microbiology Laboratory	Buss et al
EPI_ISL_2478927	Canada/AB-ABPHL-15761/2021	2021-04-14	North America	Canada	Edmonton Provincial Lab	Public Health Agency of Canada (PHAC) National Microbiology Laboratory	Buss et al
EPI_ISL_2478930	Canada/AB-ABPHL-15765/2021	2021-04-16	North America	Canada	Edmonton Provincial Lab	Public Health Agency of Canada (PHAC) National Microbiology Laboratory	Buss et al
EPI_ISL_2478931	Canada/AB-ABPHL-15769/2021	2021-04-16	North America	Canada	Edmonton Provincial Lab	Public Health Agency of Canada (PHAC) National Microbiology Laboratory	Buss et al
EPI_ISL_2478933	Canada/AB-ABPHL-15778/2021	2021-04-13	North America	Canada	Edmonton Provincial Lab	Public Health Agency of Canada (PHAC) National Microbiology Laboratory	Buss et al
EPI_ISL_2478934	Canada/AB-ABPHL-15787/2021	2021-04-13	North America	Canada	Edmonton Provincial Lab	Public Health Agency of Canada (PHAC) National Microbiology Laboratory	Buss et al
EPI_ISL_2478935	Canada/AB-ABPHL-15788/2021	2021-04-13	North America	Canada	Edmonton Provincial Lab	Public Health Agency of Canada (PHAC) National Microbiology Laboratory	Buss et al
EPI_ISL_2478936	Canada/AB-ABPHL-15789/2021	2021-04-15	North America	Canada	Edmonton Provincial Lab	Public Health Agency of Canada (PHAC) National Microbiology Laboratory	Buss et al
EPI_ISL_2478937	Canada/AB-ABPHL-15797/2021	2021-04-15	North America	Canada	Edmonton Provincial Lab	Public Health Agency of Canada (PHAC) National Microbiology Laboratory	Buss et al
EPI_ISL_2478938	Canada/AB-ABPHL-15799/2021	2021-04-15	North America	Canada	Edmonton Provincial Lab	Public Health Agency of Canada (PHAC) National Microbiology Laboratory	Buss et al
EPI_ISL_2478939	Canada/AB-ABPHL-15802/2021	2021-04-15	North America	Canada	Edmonton Provincial Lab	Public Health Agency of Canada (PHAC) National Microbiology Laboratory	Buss et al
EPI_ISL_2478940	Canada/AB-ABPHL-15803/2021	2021-04-14	North America	Canada	Edmonton Provincial Lab	Public Health Agency of Canada (PHAC) National Microbiology Laboratory	Buss et al
EPI_ISL_2478941	Canada/AB-ABPHL-15804/2021	2021-04-14	North America	Canada	Edmonton Provincial Lab	Public Health Agency of Canada (PHAC) National Microbiology Laboratory	Buss et al
EPI_ISL_2478942	Canada/AB-ABPHL-15805/2021	2021-04-14	North America	Canada	Edmonton Provincial Lab	Public Health Agency of Canada (PHAC) National Microbiology Laboratory	Buss et al
EPI_ISL_2478943	Canada/AB-ABPHL-15806/2021	2021-04-14	North America	Canada	Edmonton Provincial Lab	Public Health Agency of Canada (PHAC) National Microbiology Laboratory	Buss et al
EPI_ISL_2478944	Canada/AB-ABPHL-15811/2021	2021-04-14	North America	Canada	Edmonton Provincial Lab	Public Health Agency of Canada (PHAC) National Microbiology Laboratory	Buss et al
EPI_ISL_2478945	Canada/AB-ABPHL-15814/2021	2021-04-14	North America	Canada	Edmonton Provincial Lab	Public Health Agency of Canada (PHAC) National Microbiology Laboratory	Buss et al
EPI_ISL_2478946	Canada/AB-ABPHL-15815/2021	2021-04-14	North America	Canada	Edmonton Provincial Lab	Public Health Agency of Canada (PHAC) National Microbiology Laboratory	Buss et al
EPI_ISL_2478948	Canada/AB-ABPHL-15816/2021	2021-04-14	North America	Canada	Edmonton Provincial Lab	Public Health Agency of Canada (PHAC) National Microbiology Laboratory	Buss et al
EPI_ISL_2478950	Canada/AB-ABPHL-15817/2021	2021-04-15	North America	Canada	Edmonton Provincial Lab	Public Health Agency of Canada (PHAC) National Microbiology Laboratory	Buss et al
EPI_ISL_2478953	Canada/AB-ABPHL-15818/2021	2021-04-15	North America	Canada	Edmonton Provincial Lab	Public Health Agency of Canada (PHAC) National Microbiology Laboratory	Buss et al
EPI_ISL_2478955	Canada/AB-ABPHL-15821/2021	2021-05-04	North America	Canada	Edmonton Provincial Lab	Public Health Agency of Canada (PHAC) National Microbiology Laboratory	Buss et al
EPI_ISL_2478958	Canada/AB-ABPHL-15822/2021	2021-05-04	North America	Canada	Edmonton Provincial Lab	Public Health Agency of Canada (PHAC) National Microbiology Laboratory	Buss et al
EPI_ISL_2478961	Canada/AB-ABPHL-15826/2021	2021-05-04	North America	Canada	Edmonton Provincial Lab	Public Health Agency of Canada (PHAC) National Microbiology Laboratory	Buss et al
EPI_ISL_2478963	Canada/AB-ABPHL-15827/2021	2021-04-26	North America	Canada	Edmonton Provincial Lab	Public Health Agency of Canada (PHAC) National Microbiology Laboratory	Buss et al
EPI_ISL_2478966	Canada/AB-ABPHL-15830/2021	2021-04-25	North America	Canada	Edmonton Provincial Lab	Public Health Agency of Canada (PHAC) National Microbiology Laboratory	Buss et al
EPI_ISL_2478968	Canada/AB-ABPHL-15831/2021	2021-04-26	North America	Canada	Edmonton Provincial Lab	Public Health Agency of Canada (PHAC) National Microbiology Laboratory	Buss et al
EPI_ISL_2478970	Canada/AB-ABPHL-15833/2021	2021-04-26	North America	Canada	Edmonton Provincial Lab	Public Health Agency of Canada (PHAC) National Microbiology Laboratory	Buss et al
EPI_ISL_2478973	Canada/AB-ABPHL-15834/2021	2021-04-26	North America	Canada	Edmonton Provincial Lab	Public Health Agency of Canada (PHAC) National Microbiology Laboratory	Buss et al
EPI_ISL_2478974	Canada/AB-ABPHL-15835/2021	2021-04-26	North America	Canada	Edmonton Provincial Lab	Public Health Agency of Canada (PHAC) National Microbiology Laboratory	Buss et al
EPI_ISL_2478976	Canada/AB-ABPHL-15836/2021	2021-04-26	North America	Canada	Edmonton Provincial Lab	Public Health Agency of Canada (PHAC) National Microbiology Laboratory	Buss et al
EPI_ISL_2478978	Canada/AB-ABPHL-15837/2021	2021-04-26	North America	Canada	Edmonton Provincial Lab	Public Health Agency of Canada (PHAC) National Microbiology Laboratory	Buss et al
EPI_ISL_2478983	Canada/AB-ABPHL-15840/2021	2021-04-27	North America	Canada	Edmonton Provincial Lab	Public Health Agency of Canada (PHAC) National Microbiology Laboratory	Buss et al
EPI_ISL_2478988	Canada/AB-ABPHL-15846/2021	2021-04-26	North America	Canada	Edmonton Provincial Lab	Public Health Agency of Canada (PHAC) National Microbiology Laboratory	Buss et al
EPI_ISL_2478991	Canada/AB-ABPHL-15849/2021	2021-04-26	North America	Canada	Edmonton Provincial Lab	Public Health Agency of Canada (PHAC) National Microbiology Laboratory	Buss et al
EPI_ISL_2478993	Canada/AB-ABPHL-15850/2021	2021-04-26	North America	Canada	Edmonton Provincial Lab	Public Health Agency of Canada (PHAC) National Microbiology Laboratory	Buss et al
EPI_ISL_2478996	Canada/AB-ABPHL-15851/2021	2021-04-25	North America	Canada	Edmonton Provincial Lab	Public Health Agency of Canada (PHAC) National Microbiology Laboratory	Buss et al
EPI_ISL_2478998	Canada/AB-ABPHL-15853/2021	2021-04-26	North America	Canada	Edmonton Provincial Lab	Public Health Agency of Canada (PHAC) National Microbiology Laboratory	Buss et al
EPI_ISL_2478999	Canada/AB-ABPHL-15858/2021	2021-04-27	North America	Canada	Edmonton Provincial Lab	Public Health Agency of Canada (PHAC) National Microbiology Laboratory	Buss et al
EPI_ISL_2479001	Canada/AB-ABPHL-15866/2021	2021-04-27	North America	Canada	Edmonton Provincial Lab	Public Health Agency of Canada (PHAC) National Microbiology Laboratory	Buss et al
EPI_ISL_2479002	Canada/AB-ABPHL-15867/2021	2021-04-27	North America	Canada	Edmonton Provincial Lab	Public Health Agency of Canada (PHAC) National Microbiology Laboratory	Buss et al
EPI_ISL_2479003	Canada/AB-ABPHL-15868/2021	2021-04-27	North America	Canada	Edmonton Provincial Lab	Public Health Agency of Canada (PHAC) National Microbiology Laboratory	Buss et al
EPI_ISL_2479004	Canada/AB-ABPHL-15869/2021	2021-04-27	North America	Canada	Edmonton Provincial Lab	Public Health Agency of Canada (PHAC) National Microbiology Laboratory	Buss et al
EPI_ISL_2479006	Canada/AB-ABPHL-15879/2021	2021-04-27	North America	Canada	Edmonton Provincial Lab	Public Health Agency of Canada (PHAC) National Microbiology Laboratory	Buss et al
EPI_ISL_2479007	Canada/AB-ABPHL-15881/2021	2021-04-27	North America	Canada	Edmonton Provincial Lab	Public Health Agency of Canada (PHAC) National Microbiology Laboratory	Buss et al
EPI_ISL_2479008	Canada/AB-ABPHL-15882/2021	2021-04-27	North America	Canada	Edmonton Provincial Lab	Public Health Agency of Canada (PHAC) National Microbiology Laboratory	Buss et al
EPI_ISL_2479010	Canada/AB-ABPHL-15885/2021	2021-04-27	North America	Canada	Edmonton Provincial Lab	Public Health Agency of Canada (PHAC) National Microbiology Laboratory	Buss et al
EPI_ISL_2479011	Canada/AB-ABPHL-15887/2021	2021-04-27	North America	Canada	Edmonton Provincial Lab	Public Health Agency of Canada (PHAC) National Microbiology Laboratory	Buss et al
EPI_ISL_2479012	Canada/AB-ABPHL-15888/2021	2021-04-27	North America	Canada	Edmonton Provincial Lab	Public Health Agency of Canada (PHAC) National Microbiology Laboratory	Buss et al
EPI_ISL_2479013	Canada/AB-ABPHL-15891/2021	2021-04-27	North America	Canada	Edmonton Provincial Lab	Public Health Agency of Canada (PHAC) National Microbiology Laboratory	Buss et al
EPI_ISL_2479014	Canada/AB-ABPHL-15895/2021	2021-04-28	North America	Canada	Edmonton Provincial Lab	Public Health Agency of Canada (PHAC) National Microbiology Laboratory	Buss et al
EPI_ISL_2479015	Canada/AB-ABPHL-15898/2021	2021-04-28	North America	Canada	Edmonton Provincial Lab	Public Health Agency of Canada (PHAC) National Microbiology Laboratory	Buss et al
EPI_ISL_2479017	Canada/AB-ABPHL-15904/2021	2021-04-29	North America	Canada	Edmonton Provincial Lab	Public Health Agency of Canada (PHAC) National Microbiology Laboratory	Buss et al
EPI_ISL_2479018	Canada/AB-ABPHL-15905/2021	2021-04-29	North America	Canada	Edmonton Provincial Lab	Public Health Agency of Canada (PHAC) National Microbiology Laboratory	Buss et al
EPI_ISL_2479019	Canada/AB-ABPHL-15919/2021	2021-04-04	North America	Canada	Edmonton Provincial Lab	Public Health Agency of Canada (PHAC) National Microbiology Laboratory	Buss et al
EPI_ISL_2479020	Canada/AB-ABPHL-15920/2021	2021-04-05	North America	Canada	Edmonton Provincial Lab	Public Health Agency of Canada (PHAC) National Microbiology Laboratory	Buss et al
EPI_ISL_2479021	Canada/AB-ABPHL-15921/2021	2021-04-05	North America	Canada	Edmonton Provincial Lab	Public Health Agency of Canada (PHAC) National Microbiology Laboratory	Buss et al
EPI_ISL_2479022	Canada/AB-ABPHL-15922/2021	2021-04-05	North America	Canada	Edmonton Provincial Lab	Public Health Agency of Canada (PHAC) National Microbiology Laboratory	Buss et al
EPI_ISL_2479023	Canada/AB-ABPHL-15925/2021	2021-04-15	North America	Canada	Edmonton Provincial Lab	Public Health Agency of Canada (PHAC) National Microbiology Laboratory	Buss et al
EPI_ISL_2479024	Canada/AB-ABPHL-15926/2021	2021-04-23	North America	Canada	Edmonton Provincial Lab	Public Health Agency of Canada (PHAC) National Microbiology Laboratory	Buss et al
EPI_ISL_2479026	Canada/AB-ABPHL-15931/2021	2021-04-23	North America	Canada	Edmonton Provincial Lab	Public Health Agency of Canada (PHAC) National Microbiology Laboratory	Buss et al
EPI_ISL_2479029	Canada/AB-ABPHL-15937/2021	2021-03-20	North America	Canada	Edmonton Provincial Lab	Public Health Agency of Canada (PHAC) National Microbiology Laboratory	Buss et al
EPI_ISL_2479031	Canada/AB-ABPHL-15939/2021	2021-03-21	North America	Canada	Edmonton Provincial Lab	Public Health Agency of Canada (PHAC) National Microbiology Laboratory	Buss et al
EPI_ISL_2479032	Canada/AB-ABPHL-15941/2021	2021-03-21	North America	Canada	Edmonton Provincial Lab	Public Health Agency of Canada (PHAC) National Microbiology Laboratory	Buss et al
EPI_ISL_2479033	Canada/AB-ABPHL-15942/2021	2021-03-21	North America	Canada	Edmonton Provincial Lab	Public Health Agency of Canada (PHAC) National Microbiology Laboratory	Buss et al
EPI_ISL_2479034	Canada/AB-ABPHL-15943/2021	2021-03-21	North America	Canada	Edmonton Provincial Lab	Public Health Agency of Canada (PHAC) National Microbiology Laboratory	Buss et al
EPI_ISL_2479035	Canada/AB-ABPHL-15944/2021	2021-03-21	North America	Canada	Edmonton Provincial Lab	Public Health Agency of Canada (PHAC) National Microbiology Laboratory	Buss et al
EPI_ISL_2479036	Canada/AB-ABPHL-15945/2021	2021-03-21	North America	Canada	Edmonton Provincial Lab	Public Health Agency of Canada (PHAC) National Microbiology Laboratory	Buss et al
EPI_ISL_2479037	Canada/AB-ABPHL-15949/2021	2021-03-23	North America	Canada	Edmonton Provincial Lab	Public Health Agency of Canada (PHAC) National Microbiology Laboratory	Buss et al
EPI_ISL_2479038	Canada/AB-ABPHL-15950/2021	2021-03-23	North America	Canada	Edmonton Provincial Lab	Public Health Agency of Canada (PHAC) National Microbiology Laboratory	Buss et al
EPI_ISL_2479039	Canada/AB-ABPHL-15951/2021	2021-03-22	North America	Canada	Edmonton Provincial Lab	Public Health Agency of Canada (PHAC) National Microbiology Laboratory	Buss et al
EPI_ISL_2479040	Canada/AB-ABPHL-15953/2021	2021-03-23	North America	Canada	Edmonton Provincial Lab	Public Health Agency of Canada (PHAC) National Microbiology Laboratory	Buss et al
EPI_ISL_2479042	Canada/AB-ABPHL-15958/2021	2021-03-23	North America	Canada	Edmonton Provincial Lab	Public Health Agency of Canada (PHAC) National Microbiology Laboratory	Buss et al
EPI_ISL_2479043	Canada/AB-ABPHL-15959/2021	2021-03-23	North America	Canada	Edmonton Provincial Lab	Public Health Agency of Canada (PHAC) National Microbiology Laboratory	Buss et al
EPI_ISL_2479044	Canada/AB-ABPHL-15961/2021	2021-03-23	North America	Canada	Edmonton Provincial Lab	Public Health Agency of Canada (PHAC) National Microbiology Laboratory	Buss et al
EPI_ISL_2479046	Canada/AB-ABPHL-15963/2021	2021-03-26	North America	Canada	Edmonton Provincial Lab	Public Health Agency of Canada (PHAC) National Microbiology Laboratory	Buss et al
EPI_ISL_2479047	Canada/AB-ABPHL-15966/2021	2021-03-27	North America	Canada	Edmonton Provincial Lab	Public Health Agency of Canada (PHAC) National Microbiology Laboratory	Buss et al
EPI_ISL_2479048	Canada/AB-ABPHL-15968/2021	2021-03-29	North America	Canada	Edmonton Provincial Lab	Public Health Agency of Canada (PHAC) National Microbiology Laboratory	Buss et al
EPI_ISL_2479050	Canada/AB-ABPHL-15971/2021	2021-03-29	North America	Canada	Edmonton Provincial Lab	Public Health Agency of Canada (PHAC) National Microbiology Laboratory	Buss et al
EPI_ISL_2479051	Canada/AB-ABPHL-15973/2021	2021-03-31	North America	Canada	Edmonton Provincial Lab	Public Health Agency of Canada (PHAC) National Microbiology Laboratory	Buss et al
EPI_ISL_2479052	Canada/AB-ABPHL-15974/2021	2021-03-30	North America	Canada	Edmonton Provincial Lab	Public Health Agency of Canada (PHAC) National Microbiology Laboratory	Buss et al
EPI_ISL_2479053	Canada/AB-ABPHL-15976/2021	2021-03-30	North America	Canada	Edmonton Provincial Lab	Public Health Agency of Canada (PHAC) National Microbiology Laboratory	Buss et al
EPI_ISL_2479054	Canada/AB-ABPHL-15977/2021	2021-03-30	North America	Canada	Edmonton Provincial Lab	Public Health Agency of Canada (PHAC) National Microbiology Laboratory	Buss et al
EPI_ISL_2479056	Canada/AB-ABPHL-15979/2021	2021-03-31	North America	Canada	Edmonton Provincial Lab	Public Health Agency of Canada (PHAC) National Microbiology Laboratory	Buss et al
EPI_ISL_2479057	Canada/AB-ABPHL-15982/2021	2021-03-31	North America	Canada	Edmonton Provincial Lab	Public Health Agency of Canada (PHAC) National Microbiology Laboratory	Buss et al
EPI_ISL_2479058	Canada/AB-ABPHL-15984/2021	2021-04-01	North America	Canada	Edmonton Provincial Lab	Public Health Agency of Canada (PHAC) National Microbiology Laboratory	Buss et al
EPI_ISL_2479059	Canada/AB-ABPHL-15985/2021	2021-04-01	North America	Canada	Edmonton Provincial Lab	Public Health Agency of Canada (PHAC) National Microbiology Laboratory	Buss et al
EPI_ISL_2479061	Canada/AB-ABPHL-15992/2021	2021-04-24	North America	Canada	Edmonton Provincial Lab	Public Health Agency of Canada (PHAC) National Microbiology Laboratory	Buss et al
EPI_ISL_2479062	Canada/AB-ABPHL-15993/2021	2021-04-26	North America	Canada	Edmonton Provincial Lab	Public Health Agency of Canada (PHAC) National Microbiology Laboratory	Buss et al
EPI_ISL_2479063	Canada/AB-ABPHL-15995/2021	2021-04-25	North America	Canada	Edmonton Provincial Lab	Public Health Agency of Canada (PHAC) National Microbiology Laboratory	Buss et al
EPI_ISL_2479064	Canada/AB-ABPHL-15997/2021	2021-04-26	North America	Canada	Edmonton Provincial Lab	Public Health Agency of Canada (PHAC) National Microbiology Laboratory	Buss et al
EPI_ISL_2479066	Canada/AB-ABPHL-16001/2021	2021-04-23	North America	Canada	Edmonton Provincial Lab	Public Health Agency of Canada (PHAC) National Microbiology Laboratory	Buss et al
EPI_ISL_2479068	Canada/AB-ABPHL-16003/2021	2021-04-26	North America	Canada	Edmonton Provincial Lab	Public Health Agency of Canada (PHAC) National Microbiology Laboratory	Buss et al
EPI_ISL_2479069	Canada/AB-ABPHL-16006/2021	2021-04-26	North America	Canada	Edmonton Provincial Lab	Public Health Agency of Canada (PHAC) National Microbiology Laboratory	Buss et al
EPI_ISL_2479071	Canada/AB-ABPHL-16009/2021	2021-04-25	North America	Canada	Edmonton Provincial Lab	Public Health Agency of Canada (PHAC) National Microbiology Laboratory	Buss et al
EPI_ISL_2479073	Canada/AB-ABPHL-16012/2021	2021-04-29	North America	Canada	Edmonton Provincial Lab	Public Health Agency of Canada (PHAC) National Microbiology Laboratory	Buss et al
EPI_ISL_2479076	Canada/AB-ABPHL-16016/2021	2021-04-28	North America	Canada	Edmonton Provincial Lab	Public Health Agency of Canada (PHAC) National Microbiology Laboratory	Buss et al
EPI_ISL_2479077	Canada/AB-ABPHL-16018/2021	2021-04-29	North America	Canada	Edmonton Provincial Lab	Public Health Agency of Canada (PHAC) National Microbiology Laboratory	Buss et al
EPI_ISL_2479078	Canada/AB-ABPHL-16019/2021	2021-04-28	North America	Canada	Edmonton Provincial Lab	Public Health Agency of Canada (PHAC) National Microbiology Laboratory	Buss et al
EPI_ISL_2479079	Canada/AB-ABPHL-16020/2021	2021-04-21	North America	Canada	Edmonton Provincial Lab	Public Health Agency of Canada (PHAC) National Microbiology Laboratory	Buss et al
EPI_ISL_2479080	Canada/AB-ABPHL-16021/2021	2021-04-29	North America	Canada	Edmonton Provincial Lab	Public Health Agency of Canada (PHAC) National Microbiology Laboratory	Buss et al
EPI_ISL_2479081	Canada/AB-ABPHL-16022/2021	2021-04-21	North America	Canada	Edmonton Provincial Lab	Public Health Agency of Canada (PHAC) National Microbiology Laboratory	Buss et al
EPI_ISL_2479082	Canada/AB-ABPHL-16023/2021	2021-04-29	North America	Canada	Edmonton Provincial Lab	Public Health Agency of Canada (PHAC) National Microbiology Laboratory	Buss et al
EPI_ISL_2479083	Canada/AB-ABPHL-16024/2021	2021-04-28	North America	Canada	Edmonton Provincial Lab	Public Health Agency of Canada (PHAC) National Microbiology Laboratory	Buss et al
EPI_ISL_2479084	Canada/AB-ABPHL-16025/2021	2021-04-26	North America	Canada	Edmonton Provincial Lab	Public Health Agency of Canada (PHAC) National Microbiology Laboratory	Buss et al
EPI_ISL_2479085	Canada/AB-ABPHL-16026/2021	2021-04-28	North America	Canada	Edmonton Provincial Lab	Public Health Agency of Canada (PHAC) National Microbiology Laboratory	Buss et al
EPI_ISL_2479086	Canada/AB-ABPHL-16027/2021	2021-04-29	North America	Canada	Edmonton Provincial Lab	Public Health Agency of Canada (PHAC) National Microbiology Laboratory	Buss et al
EPI_ISL_2479087	Canada/AB-ABPHL-16029/2021	2021-04-29	North America	Canada	Edmonton Provincial Lab	Public Health Agency of Canada (PHAC) National Microbiology Laboratory	Buss et al
EPI_ISL_2479088	Canada/AB-ABPHL-16030/2021	2021-04-29	North America	Canada	Edmonton Provincial Lab	Public Health Agency of Canada (PHAC) National Microbiology Laboratory	Buss et al
EPI_ISL_2479089	Canada/AB-ABPHL-16031/2021	2021-04-21	North America	Canada	Edmonton Provincial Lab	Public Health Agency of Canada (PHAC) National Microbiology Laboratory	Buss et al
EPI_ISL_2479092	Canada/AB-ABPHL-16034/2021	2021-04-29	North America	Canada	Edmonton Provincial Lab	Public Health Agency of Canada (PHAC) National Microbiology Laboratory	Buss et al
EPI_ISL_2479093	Canada/AB-ABPHL-16035/2021	2021-04-28	North America	Canada	Edmonton Provincial Lab	Public Health Agency of Canada (PHAC) National Microbiology Laboratory	Buss et al
EPI_ISL_2479094	Canada/AB-ABPHL-16037/2021	2021-04-28	North America	Canada	Edmonton Provincial Lab	Public Health Agency of Canada (PHAC) National Microbiology Laboratory	Buss et al
EPI_ISL_2479095	Canada/AB-ABPHL-16038/2021	2021-04-29	North America	Canada	Edmonton Provincial Lab	Public Health Agency of Canada (PHAC) National Microbiology Laboratory	Buss et al
EPI_ISL_2479096	Canada/AB-ABPHL-16040/2021	2021-04-28	North America	Canada	Edmonton Provincial Lab	Public Health Agency of Canada (PHAC) National Microbiology Laboratory	Buss et al
EPI_ISL_2479097	Canada/AB-ABPHL-16041/2021	2021-04-01	North America	Canada	Edmonton Provincial Lab	Public Health Agency of Canada (PHAC) National Microbiology Laboratory	Buss et al
EPI_ISL_2479099	Canada/AB-ABPHL-16043/2021	2021-04-29	North America	Canada	Edmonton Provincial Lab	Public Health Agency of Canada (PHAC) National Microbiology Laboratory	Buss et al
EPI_ISL_2479100	Canada/AB-ABPHL-16044/2021	2021-04-29	North America	Canada	Edmonton Provincial Lab	Public Health Agency of Canada (PHAC) National Microbiology Laboratory	Buss et al
EPI_ISL_2479102	Canada/AB-ABPHL-16045/2021	2021-04-29	North America	Canada	Edmonton Provincial Lab	Public Health Agency of Canada (PHAC) National Microbiology Laboratory	Buss et al
EPI_ISL_2479104	Canada/AB-ABPHL-16047/2021	2021-04-29	North America	Canada	Edmonton Provincial Lab	Public Health Agency of Canada (PHAC) National Microbiology Laboratory	Buss et al
EPI_ISL_2479106	Canada/AB-ABPHL-16049/2021	2021-04-29	North America	Canada	Edmonton Provincial Lab	Public Health Agency of Canada (PHAC) National Microbiology Laboratory	Buss et al
EPI_ISL_2479108	Canada/AB-ABPHL-16054/2021	2021-04-01	North America	Canada	Edmonton Provincial Lab	Public Health Agency of Canada (PHAC) National Microbiology Laboratory	Buss et al
EPI_ISL_2479110	Canada/AB-ABPHL-16056/2021	2021-04-01	North America	Canada	Edmonton Provincial Lab	Public Health Agency of Canada (PHAC) National Microbiology Laboratory	Buss et al
EPI_ISL_2479115	Canada/AB-ABPHL-16112/2021	2021-04-21	North America	Canada	Edmonton Provincial Lab	Public Health Agency of Canada (PHAC) National Microbiology Laboratory	Buss et al
EPI_ISL_2479116	Canada/AB-ABPHL-16113/2021	2021-04-20	North America	Canada	Edmonton Provincial Lab	Public Health Agency of Canada (PHAC) National Microbiology Laboratory	Buss et al
EPI_ISL_2479118	Canada/AB-ABPHL-16115/2021	2021-04-21	North America	Canada	Edmonton Provincial Lab	Public Health Agency of Canada (PHAC) National Microbiology Laboratory	Buss et al
EPI_ISL_2479120	Canada/AB-ABPHL-16117/2021	2021-04-21	North America	Canada	Edmonton Provincial Lab	Public Health Agency of Canada (PHAC) National Microbiology Laboratory	Buss et al
EPI_ISL_2479121	Canada/AB-ABPHL-16118/2021	2021-04-21	North America	Canada	Edmonton Provincial Lab	Public Health Agency of Canada (PHAC) National Microbiology Laboratory	Buss et al
EPI_ISL_2479122	Canada/AB-ABPHL-16119/2021	2021-04-28	North America	Canada	Edmonton Provincial Lab	Public Health Agency of Canada (PHAC) National Microbiology Laboratory	Buss et al
EPI_ISL_2479123	Canada/AB-ABPHL-16120/2021	2021-04-29	North America	Canada	Edmonton Provincial Lab	Public Health Agency of Canada (PHAC) National Microbiology Laboratory	Buss et al
EPI_ISL_2479125	Canada/AB-ABPHL-16122/2021	2021-04-29	North America	Canada	Edmonton Provincial Lab	Public Health Agency of Canada (PHAC) National Microbiology Laboratory	Buss et al
EPI_ISL_2479127	Canada/AB-ABPHL-16124/2021	2021-05-01	North America	Canada	Edmonton Provincial Lab	Public Health Agency of Canada (PHAC) National Microbiology Laboratory	Buss et al
EPI_ISL_2479128	Canada/AB-ABPHL-16125/2021	2021-05-01	North America	Canada	Edmonton Provincial Lab	Public Health Agency of Canada (PHAC) National Microbiology Laboratory	Buss et al
EPI_ISL_2479129	Canada/AB-ABPHL-16126/2021	2021-03-28	North America	Canada	Edmonton Provincial Lab	Public Health Agency of Canada (PHAC) National Microbiology Laboratory	Buss et al
EPI_ISL_2479130	Canada/AB-ABPHL-16127/2021	2021-03-18	North America	Canada	Edmonton Provincial Lab	Public Health Agency of Canada (PHAC) National Microbiology Laboratory	Buss et al
EPI_ISL_2479131	Canada/AB-ABPHL-16128/2021	2021-03-21	North America	Canada	Edmonton Provincial Lab	Public Health Agency of Canada (PHAC) National Microbiology Laboratory	Buss et al
EPI_ISL_2479132	Canada/AB-ABPHL-16130/2021	2021-04-19	North America	Canada	Edmonton Provincial Lab	Public Health Agency of Canada (PHAC) National Microbiology Laboratory	Buss et al
EPI_ISL_2479133	Canada/AB-ABPHL-16131/2021	2021-04-20	North America	Canada	Edmonton Provincial Lab	Public Health Agency of Canada (PHAC) National Microbiology Laboratory	Buss et al
EPI_ISL_2479135	Canada/AB-ABPHL-16133/2021	2021-04-20	North America	Canada	Edmonton Provincial Lab	Public Health Agency of Canada (PHAC) National Microbiology Laboratory	Buss et al
EPI_ISL_2479136	Canada/AB-ABPHL-16134/2021	2021-03-30	North America	Canada	Edmonton Provincial Lab	Public Health Agency of Canada (PHAC) National Microbiology Laboratory	Buss et al
EPI_ISL_2479137	Canada/AB-ABPHL-16135/2021	2021-04-20	North America	Canada	Edmonton Provincial Lab	Public Health Agency of Canada (PHAC) National Microbiology Laboratory	Buss et al
EPI_ISL_2479138	Canada/AB-ABPHL-16136/2021	2021-04-21	North America	Canada	Edmonton Provincial Lab	Public Health Agency of Canada (PHAC) National Microbiology Laboratory	Buss et al
EPI_ISL_2479139	Canada/AB-ABPHL-16137/2021	2021-04-20	North America	Canada	Edmonton Provincial Lab	Public Health Agency of Canada (PHAC) National Microbiology Laboratory	Buss et al
EPI_ISL_2479140	Canada/AB-ABPHL-16138/2021	2021-04-21	North America	Canada	Edmonton Provincial Lab	Public Health Agency of Canada (PHAC) National Microbiology Laboratory	Buss et al
EPI_ISL_2479141	Canada/AB-ABPHL-16139/2021	2021-04-21	North America	Canada	Edmonton Provincial Lab	Public Health Agency of Canada (PHAC) National Microbiology Laboratory	Buss et al
EPI_ISL_2479142	Canada/AB-ABPHL-16140/2021	2021-04-21	North America	Canada	Edmonton Provincial Lab	Public Health Agency of Canada (PHAC) National Microbiology Laboratory	Buss et al
EPI_ISL_2479143	Canada/AB-ABPHL-16141/2021	2021-04-21	North America	Canada	Edmonton Provincial Lab	Public Health Agency of Canada (PHAC) National Microbiology Laboratory	Buss et al
EPI_ISL_2479144	Canada/AB-ABPHL-16142/2021	2021-04-21	North America	Canada	Edmonton Provincial Lab	Public Health Agency of Canada (PHAC) National Microbiology Laboratory	Buss et al
EPI_ISL_2479145	Canada/AB-ABPHL-16143/2021	2021-04-21	North America	Canada	Edmonton Provincial Lab	Public Health Agency of Canada (PHAC) National Microbiology Laboratory	Buss et al
EPI_ISL_2479146	Canada/AB-ABPHL-16144/2021	2021-04-21	North America	Canada	Edmonton Provincial Lab	Public Health Agency of Canada (PHAC) National Microbiology Laboratory	Buss et al
EPI_ISL_2479147	Canada/AB-ABPHL-16145/2021	2021-04-21	North America	Canada	Edmonton Provincial Lab	Public Health Agency of Canada (PHAC) National Microbiology Laboratory	Buss et al
EPI_ISL_2479148	Canada/AB-ABPHL-16146/2021	2021-04-21	North America	Canada	Edmonton Provincial Lab	Public Health Agency of Canada (PHAC) National Microbiology Laboratory	Buss et al
EPI_ISL_2479149	Canada/AB-ABPHL-16147/2021	2021-04-21	North America	Canada	Edmonton Provincial Lab	Public Health Agency of Canada (PHAC) National Microbiology Laboratory	Buss et al
EPI_ISL_2479152	Canada/AB-ABPHL-16150/2021	2021-04-21	North America	Canada	Edmonton Provincial Lab	Public Health Agency of Canada (PHAC) National Microbiology Laboratory	Buss et al
EPI_ISL_2479154	Canada/AB-ABPHL-16152/2021	2021-03-23	North America	Canada	Edmonton Provincial Lab	Public Health Agency of Canada (PHAC) National Microbiology Laboratory	Buss et al
EPI_ISL_2479155	Canada/AB-ABPHL-16154/2021	2021-04-27	North America	Canada	Edmonton Provincial Lab	Public Health Agency of Canada (PHAC) National Microbiology Laboratory	Buss et al
EPI_ISL_2479156	Canada/AB-ABPHL-16155/2021	2021-04-28	North America	Canada	Edmonton Provincial Lab	Public Health Agency of Canada (PHAC) National Microbiology Laboratory	Buss et al
EPI_ISL_2479157	Canada/AB-ABPHL-16157/2021	2021-04-28	North America	Canada	Edmonton Provincial Lab	Public Health Agency of Canada (PHAC) National Microbiology Laboratory	Buss et al
EPI_ISL_2479158	Canada/AB-ABPHL-16158/2021	2021-04-26	North America	Canada	Edmonton Provincial Lab	Public Health Agency of Canada (PHAC) National Microbiology Laboratory	Buss et al
EPI_ISL_2479159	Canada/AB-ABPHL-16161/2021	2021-04-29	North America	Canada	Edmonton Provincial Lab	Public Health Agency of Canada (PHAC) National Microbiology Laboratory	Buss et al
EPI_ISL_2479160	Canada/AB-ABPHL-16162/2021	2021-04-29	North America	Canada	Edmonton Provincial Lab	Public Health Agency of Canada (PHAC) National Microbiology Laboratory	Buss et al
EPI_ISL_2479161	Canada/AB-ABPHL-16163/2021	2021-04-29	North America	Canada	Edmonton Provincial Lab	Public Health Agency of Canada (PHAC) National Microbiology Laboratory	Buss et al
EPI_ISL_2479162	Canada/AB-ABPHL-16164/2021	2021-04-28	North America	Canada	Edmonton Provincial Lab	Public Health Agency of Canada (PHAC) National Microbiology Laboratory	Buss et al
EPI_ISL_2479163	Canada/AB-ABPHL-16165/2021	2021-03-24	North America	Canada	Edmonton Provincial Lab	Public Health Agency of Canada (PHAC) National Microbiology Laboratory	Buss et al
EPI_ISL_2479164	Canada/AB-ABPHL-16167/2021	2021-04-30	North America	Canada	Edmonton Provincial Lab	Public Health Agency of Canada (PHAC) National Microbiology Laboratory	Buss et al
EPI_ISL_2479165	Canada/AB-ABPHL-16168/2021	2021-04-29	North America	Canada	Edmonton Provincial Lab	Public Health Agency of Canada (PHAC) National Microbiology Laboratory	Buss et al
EPI_ISL_2479166	Canada/AB-ABPHL-16169/2021	2021-04-30	North America	Canada	Edmonton Provincial Lab	Public Health Agency of Canada (PHAC) National Microbiology Laboratory	Buss et al
EPI_ISL_2479167	Canada/AB-ABPHL-16170/2021	2021-04-29	North America	Canada	Edmonton Provincial Lab	Public Health Agency of Canada (PHAC) National Microbiology Laboratory	Buss et al
EPI_ISL_2479168	Canada/AB-ABPHL-16171/2021	2021-04-30	North America	Canada	Edmonton Provincial Lab	Public Health Agency of Canada (PHAC) National Microbiology Laboratory	Buss et al
EPI_ISL_2479169	Canada/AB-ABPHL-16172/2021	2021-04-30	North America	Canada	Edmonton Provincial Lab	Public Health Agency of Canada (PHAC) National Microbiology Laboratory	Buss et al
EPI_ISL_2479170	Canada/AB-ABPHL-16173/2021	2021-04-30	North America	Canada	Edmonton Provincial Lab	Public Health Agency of Canada (PHAC) National Microbiology Laboratory	Buss et al
EPI_ISL_2479171	Canada/AB-ABPHL-16174/2021	2021-04-30	North America	Canada	Edmonton Provincial Lab	Public Health Agency of Canada (PHAC) National Microbiology Laboratory	Buss et al
EPI_ISL_2479172	Canada/AB-ABPHL-16175/2021	2021-04-30	North America	Canada	Edmonton Provincial Lab	Public Health Agency of Canada (PHAC) National Microbiology Laboratory	Buss et al
EPI_ISL_2479173	Canada/AB-ABPHL-16176/2021	2021-05-01	North America	Canada	Edmonton Provincial Lab	Public Health Agency of Canada (PHAC) National Microbiology Laboratory	Buss et al
EPI_ISL_2479174	Canada/AB-ABPHL-16177/2021	2021-05-01	North America	Canada	Edmonton Provincial Lab	Public Health Agency of Canada (PHAC) National Microbiology Laboratory	Buss et al
EPI_ISL_2479175	Canada/AB-ABPHL-16178/2021	2021-04-30	North America	Canada	Edmonton Provincial Lab	Public Health Agency of Canada (PHAC) National Microbiology Laboratory	Buss et al
EPI_ISL_2479176	Canada/AB-ABPHL-16179/2021	2021-04-30	North America	Canada	Edmonton Provincial Lab	Public Health Agency of Canada (PHAC) National Microbiology Laboratory	Buss et al
EPI_ISL_2479177	Canada/AB-ABPHL-16180/2021	2021-04-30	North America	Canada	Edmonton Provincial Lab	Public Health Agency of Canada (PHAC) National Microbiology Laboratory	Buss et al
EPI_ISL_2479179	Canada/AB-ABPHL-16182/2021	2021-04-29	North America	Canada	Edmonton Provincial Lab	Public Health Agency of Canada (PHAC) National Microbiology Laboratory	Buss et al
EPI_ISL_2479180	Canada/AB-ABPHL-16183/2021	2021-05-01	North America	Canada	Edmonton Provincial Lab	Public Health Agency of Canada (PHAC) National Microbiology Laboratory	Buss et al
EPI_ISL_2479181	Canada/AB-ABPHL-16184/2021	2021-05-01	North America	Canada	Edmonton Provincial Lab	Public Health Agency of Canada (PHAC) National Microbiology Laboratory	Buss et al
EPI_ISL_2479182	Canada/AB-ABPHL-16185/2021	2021-03-26	North America	Canada	Edmonton Provincial Lab	Public Health Agency of Canada (PHAC) National Microbiology Laboratory	Buss et al
EPI_ISL_2479183	Canada/AB-ABPHL-16186/2021	2021-03-28	North America	Canada	Edmonton Provincial Lab	Public Health Agency of Canada (PHAC) National Microbiology Laboratory	Buss et al
EPI_ISL_2479184	Canada/AB-ABPHL-16187/2021	2021-03-29	North America	Canada	Edmonton Provincial Lab	Public Health Agency of Canada (PHAC) National Microbiology Laboratory	Buss et al
EPI_ISL_2479185	Canada/AB-ABPHL-16188/2021	2021-03-27	North America	Canada	Edmonton Provincial Lab	Public Health Agency of Canada (PHAC) National Microbiology Laboratory	Buss et al
EPI_ISL_2479186	Canada/AB-ABPHL-16189/2021	2021-03-26	North America	Canada	Edmonton Provincial Lab	Public Health Agency of Canada (PHAC) National Microbiology Laboratory	Buss et al
EPI_ISL_2479188	Canada/AB-ABPHL-16191/2021	2021-03-26	North America	Canada	Edmonton Provincial Lab	Public Health Agency of Canada (PHAC) National Microbiology Laboratory	Buss et al
EPI_ISL_2479189	Canada/AB-ABPHL-16192/2021	2021-03-27	North America	Canada	Edmonton Provincial Lab	Public Health Agency of Canada (PHAC) National Microbiology Laboratory	Buss et al
EPI_ISL_2479190	Canada/AB-ABPHL-16193/2021	2021-03-26	North America	Canada	Edmonton Provincial Lab	Public Health Agency of Canada (PHAC) National Microbiology Laboratory	Buss et al
EPI_ISL_2479192	Canada/AB-ABPHL-16195/2021	2021-03-26	North America	Canada	Edmonton Provincial Lab	Public Health Agency of Canada (PHAC) National Microbiology Laboratory	Buss et al
EPI_ISL_2479193	Canada/AB-ABPHL-16199/2021	2021-03-28	North America	Canada	Edmonton Provincial Lab	Public Health Agency of Canada (PHAC) National Microbiology Laboratory	Buss et al
EPI_ISL_2479194	Canada/AB-ABPHL-16200/2021	2021-03-30	North America	Canada	Edmonton Provincial Lab	Public Health Agency of Canada (PHAC) National Microbiology Laboratory	Buss et al
EPI_ISL_2479195	Canada/AB-ABPHL-16201/2021	2021-03-30	North America	Canada	Edmonton Provincial Lab	Public Health Agency of Canada (PHAC) National Microbiology Laboratory	Buss et al
EPI_ISL_2479196	Canada/AB-ABPHL-16202/2021	2021-03-30	North America	Canada	Edmonton Provincial Lab	Public Health Agency of Canada (PHAC) National Microbiology Laboratory	Buss et al
EPI_ISL_2479197	Canada/AB-ABPHL-16204/2021	2021-04-19	North America	Canada	Edmonton Provincial Lab	Public Health Agency of Canada (PHAC) National Microbiology Laboratory	Buss et al
EPI_ISL_2479200	Canada/AB-ABPHL-16207/2021	2021-04-19	North America	Canada	Edmonton Provincial Lab	Public Health Agency of Canada (PHAC) National Microbiology Laboratory	Buss et al
EPI_ISL_2479202	Canada/AB-ABPHL-16209/2021	2021-04-20	North America	Canada	Edmonton Provincial Lab	Public Health Agency of Canada (PHAC) National Microbiology Laboratory	Buss et al
EPI_ISL_2479203	Canada/AB-ABPHL-16210/2021	2021-04-20	North America	Canada	Edmonton Provincial Lab	Public Health Agency of Canada (PHAC) National Microbiology Laboratory	Buss et al
EPI_ISL_2479204	Canada/AB-ABPHL-16211/2021	2021-04-19	North America	Canada	Edmonton Provincial Lab	Public Health Agency of Canada (PHAC) National Microbiology Laboratory	Buss et al
EPI_ISL_2479205	Canada/AB-ABPHL-16212/2021	2021-04-18	North America	Canada	Edmonton Provincial Lab	Public Health Agency of Canada (PHAC) National Microbiology Laboratory	Buss et al
EPI_ISL_2479206	Canada/AB-ABPHL-16213/2021	2021-04-18	North America	Canada	Edmonton Provincial Lab	Public Health Agency of Canada (PHAC) National Microbiology Laboratory	Buss et al
EPI_ISL_2479207	Canada/AB-ABPHL-16214/2021	2021-04-19	North America	Canada	Edmonton Provincial Lab	Public Health Agency of Canada (PHAC) National Microbiology Laboratory	Buss et al
EPI_ISL_2479208	Canada/AB-ABPHL-16215/2021	2021-04-18	North America	Canada	Edmonton Provincial Lab	Public Health Agency of Canada (PHAC) National Microbiology Laboratory	Buss et al
EPI_ISL_2479209	Canada/AB-ABPHL-16216/2021	2021-04-20	North America	Canada	Edmonton Provincial Lab	Public Health Agency of Canada (PHAC) National Microbiology Laboratory	Buss et al
EPI_ISL_2479210	Canada/AB-ABPHL-16217/2021	2021-04-20	North America	Canada	Edmonton Provincial Lab	Public Health Agency of Canada (PHAC) National Microbiology Laboratory	Buss et al
EPI_ISL_2479211	Canada/AB-ABPHL-16218/2021	2021-04-20	North America	Canada	Edmonton Provincial Lab	Public Health Agency of Canada (PHAC) National Microbiology Laboratory	Buss et al
EPI_ISL_2479212	Canada/AB-ABPHL-16219/2021	2021-04-22	North America	Canada	Edmonton Provincial Lab	Public Health Agency of Canada (PHAC) National Microbiology Laboratory	Buss et al
EPI_ISL_2479213	Canada/AB-ABPHL-16220/2021	2021-04-26	North America	Canada	Edmonton Provincial Lab	Public Health Agency of Canada (PHAC) National Microbiology Laboratory	Buss et al
EPI_ISL_2479214	Canada/AB-ABPHL-16221/2021	2021-04-23	North America	Canada	Edmonton Provincial Lab	Public Health Agency of Canada (PHAC) National Microbiology Laboratory	Buss et al
EPI_ISL_2479215	Canada/AB-ABPHL-16222/2021	2021-04-17	North America	Canada	Edmonton Provincial Lab	Public Health Agency of Canada (PHAC) National Microbiology Laboratory	Buss et al
EPI_ISL_2479216	Canada/AB-ABPHL-16223/2021	2021-04-17	North America	Canada	Edmonton Provincial Lab	Public Health Agency of Canada (PHAC) National Microbiology Laboratory	Buss et al
EPI_ISL_2479217	Canada/AB-ABPHL-16224/2021	2021-04-26	North America	Canada	Edmonton Provincial Lab	Public Health Agency of Canada (PHAC) National Microbiology Laboratory	Buss et al
EPI_ISL_2479218	Canada/AB-ABPHL-16225/2021	2021-04-26	North America	Canada	Edmonton Provincial Lab	Public Health Agency of Canada (PHAC) National Microbiology Laboratory	Buss et al
EPI_ISL_2479219	Canada/AB-ABPHL-16226/2021	2021-04-20	North America	Canada	Edmonton Provincial Lab	Public Health Agency of Canada (PHAC) National Microbiology Laboratory	Buss et al
EPI_ISL_2479220	Canada/AB-ABPHL-16227/2021	2021-04-20	North America	Canada	Edmonton Provincial Lab	Public Health Agency of Canada (PHAC) National Microbiology Laboratory	Buss et al
EPI_ISL_2479221	Canada/AB-ABPHL-16228/2021	2021-04-20	North America	Canada	Edmonton Provincial Lab	Public Health Agency of Canada (PHAC) National Microbiology Laboratory	Buss et al
EPI_ISL_2479222	Canada/AB-ABPHL-16229/2021	2021-04-20	North America	Canada	Edmonton Provincial Lab	Public Health Agency of Canada (PHAC) National Microbiology Laboratory	Buss et al
EPI_ISL_2479223	Canada/AB-ABPHL-16230/2021	2021-04-20	North America	Canada	Edmonton Provincial Lab	Public Health Agency of Canada (PHAC) National Microbiology Laboratory	Buss et al
EPI_ISL_2479224	Canada/AB-ABPHL-16231/2021	2021-04-20	North America	Canada	Edmonton Provincial Lab	Public Health Agency of Canada (PHAC) National Microbiology Laboratory	Buss et al
EPI_ISL_2479225	Canada/AB-ABPHL-16235/2021	2021-04-19	North America	Canada	Edmonton Provincial Lab	Public Health Agency of Canada (PHAC) National Microbiology Laboratory	Buss et al
EPI_ISL_2479226	Canada/AB-ABPHL-16236/2021	2021-04-23	North America	Canada	Edmonton Provincial Lab	Public Health Agency of Canada (PHAC) National Microbiology Laboratory	Buss et al
EPI_ISL_2479227	Canada/AB-ABPHL-16237/2021	2021-04-20	North America	Canada	Edmonton Provincial Lab	Public Health Agency of Canada (PHAC) National Microbiology Laboratory	Buss et al
EPI_ISL_2479228	Canada/AB-ABPHL-16238/2021	2021-04-20	North America	Canada	Edmonton Provincial Lab	Public Health Agency of Canada (PHAC) National Microbiology Laboratory	Buss et al
EPI_ISL_2479229	Canada/AB-ABPHL-16239/2021	2021-04-19	North America	Canada	Edmonton Provincial Lab	Public Health Agency of Canada (PHAC) National Microbiology Laboratory	Buss et al
EPI_ISL_2479230	Canada/AB-ABPHL-16240/2021	2021-04-19	North America	Canada	Edmonton Provincial Lab	Public Health Agency of Canada (PHAC) National Microbiology Laboratory	Buss et al
EPI_ISL_2479231	Canada/AB-ABPHL-16241/2021	2021-04-23	North America	Canada	Edmonton Provincial Lab	Public Health Agency of Canada (PHAC) National Microbiology Laboratory	Buss et al
EPI_ISL_2479232	Canada/AB-ABPHL-16242/2021	2021-04-17	North America	Canada	Edmonton Provincial Lab	Public Health Agency of Canada (PHAC) National Microbiology Laboratory	Buss et al
EPI_ISL_2479233	Canada/AB-ABPHL-16243/2021	2021-04-19	North America	Canada	Edmonton Provincial Lab	Public Health Agency of Canada (PHAC) National Microbiology Laboratory	Buss et al
EPI_ISL_2479234	Canada/AB-ABPHL-16244/2021	2021-04-19	North America	Canada	Edmonton Provincial Lab	Public Health Agency of Canada (PHAC) National Microbiology Laboratory	Buss et al
EPI_ISL_2479235	Canada/AB-ABPHL-16245/2021	2021-04-20	North America	Canada	Edmonton Provincial Lab	Public Health Agency of Canada (PHAC) National Microbiology Laboratory	Buss et al
EPI_ISL_2479236	Canada/AB-ABPHL-16246/2021	2021-04-20	North America	Canada	Edmonton Provincial Lab	Public Health Agency of Canada (PHAC) National Microbiology Laboratory	Buss et al
EPI_ISL_2479237	Canada/AB-ABPHL-16249/2021	2021-04-18	North America	Canada	Edmonton Provincial Lab	Public Health Agency of Canada (PHAC) National Microbiology Laboratory	Buss et al
EPI_ISL_2479238	Canada/AB-ABPHL-16250/2021	2021-04-26	North America	Canada	Edmonton Provincial Lab	Public Health Agency of Canada (PHAC) National Microbiology Laboratory	Buss et al
EPI_ISL_2479239	Canada/AB-ABPHL-16252/2021	2021-04-24	North America	Canada	Edmonton Provincial Lab	Public Health Agency of Canada (PHAC) National Microbiology Laboratory	Buss et al
EPI_ISL_2479240	Canada/AB-ABPHL-16253/2021	2021-04-20	North America	Canada	Edmonton Provincial Lab	Public Health Agency of Canada (PHAC) National Microbiology Laboratory	Buss et al
EPI_ISL_2479241	Canada/AB-ABPHL-16254/2021	2021-04-19	North America	Canada	Edmonton Provincial Lab	Public Health Agency of Canada (PHAC) National Microbiology Laboratory	Buss et al
EPI_ISL_2479242	Canada/AB-ABPHL-16255/2021	2021-04-19	North America	Canada	Edmonton Provincial Lab	Public Health Agency of Canada (PHAC) National Microbiology Laboratory	Buss et al
EPI_ISL_2479243	Canada/AB-ABPHL-16256/2021	2021-04-20	North America	Canada	Edmonton Provincial Lab	Public Health Agency of Canada (PHAC) National Microbiology Laboratory	Buss et al
EPI_ISL_2479244	Canada/AB-ABPHL-16257/2021	2021-04-20	North America	Canada	Edmonton Provincial Lab	Public Health Agency of Canada (PHAC) National Microbiology Laboratory	Buss et al
EPI_ISL_2479245	Canada/AB-ABPHL-16258/2021	2021-03-04	North America	Canada	Edmonton Provincial Lab	Public Health Agency of Canada (PHAC) National Microbiology Laboratory	Buss et al
EPI_ISL_2479248	Canada/AB-ABPHL-16261/2021	2021-04-20	North America	Canada	Edmonton Provincial Lab	Public Health Agency of Canada (PHAC) National Microbiology Laboratory	Buss et al
EPI_ISL_2479249	Canada/AB-ABPHL-16262/2021	2021-04-20	North America	Canada	Edmonton Provincial Lab	Public Health Agency of Canada (PHAC) National Microbiology Laboratory	Buss et al
EPI_ISL_2479250	Canada/AB-ABPHL-16263/2021	2021-04-20	North America	Canada	Edmonton Provincial Lab	Public Health Agency of Canada (PHAC) National Microbiology Laboratory	Buss et al
EPI_ISL_2479251	Canada/AB-ABPHL-16264/2021	2021-04-20	North America	Canada	Edmonton Provincial Lab	Public Health Agency of Canada (PHAC) National Microbiology Laboratory	Buss et al
EPI_ISL_2479252	Canada/AB-ABPHL-16265/2021	2021-04-19	North America	Canada	Edmonton Provincial Lab	Public Health Agency of Canada (PHAC) National Microbiology Laboratory	Buss et al
EPI_ISL_2479254	Canada/AB-ABPHL-16267/2021	2021-03-15	North America	Canada	Edmonton Provincial Lab	Public Health Agency of Canada (PHAC) National Microbiology Laboratory	Buss et al
EPI_ISL_2479257	Canada/AB-ABPHL-16272/2021	2021-03-15	North America	Canada	Edmonton Provincial Lab	Public Health Agency of Canada (PHAC) National Microbiology Laboratory	Buss et al
EPI_ISL_2479258	Canada/AB-ABPHL-16273/2021	2021-03-16	North America	Canada	Edmonton Provincial Lab	Public Health Agency of Canada (PHAC) National Microbiology Laboratory	Buss et al
EPI_ISL_2479260	Canada/AB-ABPHL-16279/2021	2021-04-18	North America	Canada	Edmonton Provincial Lab	Public Health Agency of Canada (PHAC) National Microbiology Laboratory	Buss et al
EPI_ISL_2479261	Canada/AB-ABPHL-16281/2021	2021-04-19	North America	Canada	Edmonton Provincial Lab	Public Health Agency of Canada (PHAC) National Microbiology Laboratory	Buss et al
EPI_ISL_2479262	Canada/AB-ABPHL-16283/2021	2021-03-03	North America	Canada	Edmonton Provincial Lab	Public Health Agency of Canada (PHAC) National Microbiology Laboratory	Buss et al
EPI_ISL_2479263	Canada/AB-ABPHL-16284/2021	2021-03-05	North America	Canada	Edmonton Provincial Lab	Public Health Agency of Canada (PHAC) National Microbiology Laboratory	Buss et al
EPI_ISL_2479264	Canada/AB-ABPHL-16285/2021	2021-03-05	North America	Canada	Edmonton Provincial Lab	Public Health Agency of Canada (PHAC) National Microbiology Laboratory	Buss et al
EPI_ISL_2479266	Canada/AB-ABPHL-16288/2021	2021-01-26	North America	Canada	Edmonton Provincial Lab	Public Health Agency of Canada (PHAC) National Microbiology Laboratory	Buss et al
EPI_ISL_2479267	Canada/AB-ABPHL-16289/2021	2021-03-14	North America	Canada	Edmonton Provincial Lab	Public Health Agency of Canada (PHAC) National Microbiology Laboratory	Buss et al
EPI_ISL_2479268	Canada/AB-ABPHL-16300/2021	2021-04-02	North America	Canada	Edmonton Provincial Lab	Public Health Agency of Canada (PHAC) National Microbiology Laboratory	Buss et al
EPI_ISL_2479269	Canada/AB-ABPHL-16301/2021	2021-04-29	North America	Canada	Edmonton Provincial Lab	Public Health Agency of Canada (PHAC) National Microbiology Laboratory	Buss et al
EPI_ISL_2479270	Canada/AB-ABPHL-16302/2021	2021-04-27	North America	Canada	Edmonton Provincial Lab	Public Health Agency of Canada (PHAC) National Microbiology Laboratory	Buss et al
EPI_ISL_2479274	Canada/AB-ABPHL-16313/2021	2021-04-28	North America	Canada	Edmonton Provincial Lab	Public Health Agency of Canada (PHAC) National Microbiology Laboratory	Buss et al
EPI_ISL_2479276	Canada/AB-ABPHL-16321/2021	2021-04-29	North America	Canada	Edmonton Provincial Lab	Public Health Agency of Canada (PHAC) National Microbiology Laboratory	Buss et al
EPI_ISL_2479278	Canada/AB-ABPHL-16325/2021	2021-04-28	North America	Canada	Edmonton Provincial Lab	Public Health Agency of Canada (PHAC) National Microbiology Laboratory	Buss et al
EPI_ISL_2479279	Canada/AB-ABPHL-16329/2021	2021-04-28	North America	Canada	Edmonton Provincial Lab	Public Health Agency of Canada (PHAC) National Microbiology Laboratory	Buss et al
EPI_ISL_2479281	Canada/AB-ABPHL-16351/2021	2021-04-28	North America	Canada	Edmonton Provincial Lab	Public Health Agency of Canada (PHAC) National Microbiology Laboratory	Buss et al
EPI_ISL_2479282	Canada/AB-ABPHL-16363/2021	2021-04-29	North America	Canada	Edmonton Provincial Lab	Public Health Agency of Canada (PHAC) National Microbiology Laboratory	Buss et al
EPI_ISL_2479283	Canada/AB-ABPHL-16364/2021	2021-04-28	North America	Canada	Edmonton Provincial Lab	Public Health Agency of Canada (PHAC) National Microbiology Laboratory	Buss et al
EPI_ISL_2479284	Canada/AB-ABPHL-16365/2021	2021-04-28	North America	Canada	Edmonton Provincial Lab	Public Health Agency of Canada (PHAC) National Microbiology Laboratory	Buss et al
EPI_ISL_2479285	Canada/AB-ABPHL-16366/2021	2021-04-29	North America	Canada	Edmonton Provincial Lab	Public Health Agency of Canada (PHAC) National Microbiology Laboratory	Buss et al
EPI_ISL_2479286	Canada/AB-ABPHL-16367/2021	2021-04-29	North America	Canada	Edmonton Provincial Lab	Public Health Agency of Canada (PHAC) National Microbiology Laboratory	Buss et al
EPI_ISL_2479287	Canada/AB-ABPHL-16369/2021	2021-04-29	North America	Canada	Edmonton Provincial Lab	Public Health Agency of Canada (PHAC) National Microbiology Laboratory	Buss et al
EPI_ISL_2479288	Canada/AB-ABPHL-16370/2021	2021-04-29	North America	Canada	Edmonton Provincial Lab	Public Health Agency of Canada (PHAC) National Microbiology Laboratory	Buss et al
EPI_ISL_2479289	Canada/AB-ABPHL-16371/2021	2021-04-29	North America	Canada	Edmonton Provincial Lab	Public Health Agency of Canada (PHAC) National Microbiology Laboratory	Buss et al
EPI_ISL_2479290	Canada/AB-ABPHL-16372/2021	2021-04-29	North America	Canada	Edmonton Provincial Lab	Public Health Agency of Canada (PHAC) National Microbiology Laboratory	Buss et al
EPI_ISL_2479295	Canada/AB-ABPHL-16392/2021	2021-04-28	North America	Canada	Edmonton Provincial Lab	Public Health Agency of Canada (PHAC) National Microbiology Laboratory	Buss et al
EPI_ISL_2479296	Canada/AB-ABPHL-16393/2021	2021-04-28	North America	Canada	Edmonton Provincial Lab	Public Health Agency of Canada (PHAC) National Microbiology Laboratory	Buss et al
EPI_ISL_2479297	Canada/AB-ABPHL-16396/2021	2021-05-01	North America	Canada	Edmonton Provincial Lab	Public Health Agency of Canada (PHAC) National Microbiology Laboratory	Buss et al
EPI_ISL_2479299	Canada/AB-ABPHL-16398/2021	2021-05-02	North America	Canada	Edmonton Provincial Lab	Public Health Agency of Canada (PHAC) National Microbiology Laboratory	Buss et al
EPI_ISL_2479300	Canada/AB-ABPHL-16399/2021	2021-05-01	North America	Canada	Edmonton Provincial Lab	Public Health Agency of Canada (PHAC) National Microbiology Laboratory	Buss et al
EPI_ISL_2479303	Canada/AB-ABPHL-16402/2021	2021-05-03	North America	Canada	Edmonton Provincial Lab	Public Health Agency of Canada (PHAC) National Microbiology Laboratory	Buss et al
EPI_ISL_2479306	Canada/AB-ABPHL-16405/2021	2021-05-02	North America	Canada	Edmonton Provincial Lab	Public Health Agency of Canada (PHAC) National Microbiology Laboratory	Buss et al
EPI_ISL_2479307	Canada/AB-ABPHL-16406/2021	2021-05-01	North America	Canada	Edmonton Provincial Lab	Public Health Agency of Canada (PHAC) National Microbiology Laboratory	Buss et al
EPI_ISL_2479308	Canada/AB-ABPHL-16407/2021	2021-05-04	North America	Canada	Edmonton Provincial Lab	Public Health Agency of Canada (PHAC) National Microbiology Laboratory	Buss et al
EPI_ISL_2479309	Canada/AB-ABPHL-16408/2021	2021-05-04	North America	Canada	Edmonton Provincial Lab	Public Health Agency of Canada (PHAC) National Microbiology Laboratory	Buss et al
EPI_ISL_2479310	Canada/AB-ABPHL-16409/2021	2021-05-04	North America	Canada	Edmonton Provincial Lab	Public Health Agency of Canada (PHAC) National Microbiology Laboratory	Buss et al
EPI_ISL_2479311	Canada/AB-ABPHL-16410/2021	2021-05-05	North America	Canada	Edmonton Provincial Lab	Public Health Agency of Canada (PHAC) National Microbiology Laboratory	Buss et al
EPI_ISL_2479312	Canada/AB-ABPHL-16420/2021	2021-04-28	North America	Canada	Edmonton Provincial Lab	Public Health Agency of Canada (PHAC) National Microbiology Laboratory	Buss et al
EPI_ISL_2479313	Canada/AB-ABPHL-16424/2021	2021-04-27	North America	Canada	Edmonton Provincial Lab	Public Health Agency of Canada (PHAC) National Microbiology Laboratory	Buss et al
EPI_ISL_2479314	Canada/AB-ABPHL-16432/2021	2021-04-28	North America	Canada	Edmonton Provincial Lab	Public Health Agency of Canada (PHAC) National Microbiology Laboratory	Buss et al
EPI_ISL_2479315	Canada/AB-ABPHL-16433/2021	2021-05-01	North America	Canada	Edmonton Provincial Lab	Public Health Agency of Canada (PHAC) National Microbiology Laboratory	Buss et al
EPI_ISL_2479316	Canada/AB-ABPHL-16434/2021	2021-05-01	North America	Canada	Edmonton Provincial Lab	Public Health Agency of Canada (PHAC) National Microbiology Laboratory	Buss et al
EPI_ISL_2479317	Canada/AB-ABPHL-16435/2021	2021-04-30	North America	Canada	Edmonton Provincial Lab	Public Health Agency of Canada (PHAC) National Microbiology Laboratory	Buss et al
EPI_ISL_2479318	Canada/AB-ABPHL-16436/2021	2021-05-02	North America	Canada	Edmonton Provincial Lab	Public Health Agency of Canada (PHAC) National Microbiology Laboratory	Buss et al
EPI_ISL_2479319	Canada/AB-ABPHL-16437/2021	2021-05-02	North America	Canada	Edmonton Provincial Lab	Public Health Agency of Canada (PHAC) National Microbiology Laboratory	Buss et al
EPI_ISL_2479320	Canada/AB-ABPHL-16438/2021	2021-05-01	North America	Canada	Edmonton Provincial Lab	Public Health Agency of Canada (PHAC) National Microbiology Laboratory	Buss et al
EPI_ISL_2479321	Canada/AB-ABPHL-16439/2021	2021-05-01	North America	Canada	Edmonton Provincial Lab	Public Health Agency of Canada (PHAC) National Microbiology Laboratory	Buss et al
EPI_ISL_2479322	Canada/AB-ABPHL-16440/2021	2021-05-03	North America	Canada	Edmonton Provincial Lab	Public Health Agency of Canada (PHAC) National Microbiology Laboratory	Buss et al
EPI_ISL_2479323	Canada/AB-ABPHL-16441/2021	2021-05-01	North America	Canada	Edmonton Provincial Lab	Public Health Agency of Canada (PHAC) National Microbiology Laboratory	Buss et al
EPI_ISL_2479325	Canada/AB-ABPHL-16443/2021	2021-05-01	North America	Canada	Edmonton Provincial Lab	Public Health Agency of Canada (PHAC) National Microbiology Laboratory	Buss et al
EPI_ISL_2479326	Canada/AB-ABPHL-16444/2021	2021-05-01	North America	Canada	Edmonton Provincial Lab	Public Health Agency of Canada (PHAC) National Microbiology Laboratory	Buss et al
EPI_ISL_2479327	Canada/AB-ABPHL-16446/2021	2021-05-02	North America	Canada	Edmonton Provincial Lab	Public Health Agency of Canada (PHAC) National Microbiology Laboratory	Buss et al
EPI_ISL_2479328	Canada/AB-ABPHL-16448/2021	2021-05-03	North America	Canada	Edmonton Provincial Lab	Public Health Agency of Canada (PHAC) National Microbiology Laboratory	Buss et al
EPI_ISL_2479329	Canada/AB-ABPHL-16449/2021	2021-05-02	North America	Canada	Edmonton Provincial Lab	Public Health Agency of Canada (PHAC) National Microbiology Laboratory	Buss et al
EPI_ISL_2479330	Canada/AB-ABPHL-16450/2021	2021-05-02	North America	Canada	Edmonton Provincial Lab	Public Health Agency of Canada (PHAC) National Microbiology Laboratory	Buss et al
EPI_ISL_2479333	Canada/AB-ABPHL-16453/2021	2021-05-04	North America	Canada	Edmonton Provincial Lab	Public Health Agency of Canada (PHAC) National Microbiology Laboratory	Buss et al
EPI_ISL_2479334	Canada/AB-ABPHL-16454/2021	2021-05-03	North America	Canada	Edmonton Provincial Lab	Public Health Agency of Canada (PHAC) National Microbiology Laboratory	Buss et al
EPI_ISL_2479335	Canada/AB-ABPHL-16455/2021	2021-05-03	North America	Canada	Edmonton Provincial Lab	Public Health Agency of Canada (PHAC) National Microbiology Laboratory	Buss et al
EPI_ISL_2479338	Canada/AB-ABPHL-16458/2021	2021-05-03	North America	Canada	Edmonton Provincial Lab	Public Health Agency of Canada (PHAC) National Microbiology Laboratory	Buss et al
EPI_ISL_2479339	Canada/AB-ABPHL-16459/2021	2021-05-04	North America	Canada	Edmonton Provincial Lab	Public Health Agency of Canada (PHAC) National Microbiology Laboratory	Buss et al
EPI_ISL_2479340	Canada/AB-ABPHL-16460/2021	2021-04-30	North America	Canada	Edmonton Provincial Lab	Public Health Agency of Canada (PHAC) National Microbiology Laboratory	Buss et al
EPI_ISL_2479341	Canada/AB-ABPHL-16461/2021	2021-05-02	North America	Canada	Edmonton Provincial Lab	Public Health Agency of Canada (PHAC) National Microbiology Laboratory	Buss et al
EPI_ISL_2479345	Canada/AB-ABPHL-16465/2021	2021-05-03	North America	Canada	Edmonton Provincial Lab	Public Health Agency of Canada (PHAC) National Microbiology Laboratory	Buss et al
EPI_ISL_2479346	Canada/AB-ABPHL-16466/2021	2021-05-03	North America	Canada	Edmonton Provincial Lab	Public Health Agency of Canada (PHAC) National Microbiology Laboratory	Buss et al
EPI_ISL_2479347	Canada/AB-ABPHL-16467/2021	2021-05-03	North America	Canada	Edmonton Provincial Lab	Public Health Agency of Canada (PHAC) National Microbiology Laboratory	Buss et al
EPI_ISL_2479348	Canada/AB-ABPHL-16468/2021	2021-05-03	North America	Canada	Edmonton Provincial Lab	Public Health Agency of Canada (PHAC) National Microbiology Laboratory	Buss et al
EPI_ISL_2479351	Canada/AB-ABPHL-16471/2021	2021-05-04	North America	Canada	Edmonton Provincial Lab	Public Health Agency of Canada (PHAC) National Microbiology Laboratory	Buss et al
EPI_ISL_2479353	Canada/AB-ABPHL-16474/2021	2021-05-04	North America	Canada	Edmonton Provincial Lab	Public Health Agency of Canada (PHAC) National Microbiology Laboratory	Buss et al
EPI_ISL_2479354	Canada/AB-ABPHL-16475/2021	2021-05-04	North America	Canada	Edmonton Provincial Lab	Public Health Agency of Canada (PHAC) National Microbiology Laboratory	Buss et al
EPI_ISL_2479355	Canada/AB-ABPHL-16476/2021	2021-05-04	North America	Canada	Edmonton Provincial Lab	Public Health Agency of Canada (PHAC) National Microbiology Laboratory	Buss et al
EPI_ISL_2479356	Canada/AB-ABPHL-16477/2021	2021-05-04	North America	Canada	Edmonton Provincial Lab	Public Health Agency of Canada (PHAC) National Microbiology Laboratory	Buss et al
EPI_ISL_2479357	Canada/AB-ABPHL-16478/2021	2021-05-04	North America	Canada	Edmonton Provincial Lab	Public Health Agency of Canada (PHAC) National Microbiology Laboratory	Buss et al
EPI_ISL_2479358	Canada/AB-ABPHL-16479/2021	2021-05-04	North America	Canada	Edmonton Provincial Lab	Public Health Agency of Canada (PHAC) National Microbiology Laboratory	Buss et al
EPI_ISL_2479359	Canada/AB-ABPHL-16480/2021	2021-05-04	North America	Canada	Edmonton Provincial Lab	Public Health Agency of Canada (PHAC) National Microbiology Laboratory	Buss et al
EPI_ISL_2479360	Canada/AB-ABPHL-16481/2021	2021-05-04	North America	Canada	Edmonton Provincial Lab	Public Health Agency of Canada (PHAC) National Microbiology Laboratory	Buss et al
EPI_ISL_2479361	Canada/AB-ABPHL-16482/2021	2021-05-04	North America	Canada	Edmonton Provincial Lab	Public Health Agency of Canada (PHAC) National Microbiology Laboratory	Buss et al
EPI_ISL_2479362	Canada/AB-ABPHL-16483/2021	2021-05-04	North America	Canada	Edmonton Provincial Lab	Public Health Agency of Canada (PHAC) National Microbiology Laboratory	Buss et al
EPI_ISL_2479363	Canada/AB-ABPHL-16484/2021	2021-05-04	North America	Canada	Edmonton Provincial Lab	Public Health Agency of Canada (PHAC) National Microbiology Laboratory	Buss et al
EPI_ISL_2479367	Canada/AB-ABPHL-16490/2021	2021-05-04	North America	Canada	Edmonton Provincial Lab	Public Health Agency of Canada (PHAC) National Microbiology Laboratory	Buss et al
EPI_ISL_2479368	Canada/AB-ABPHL-16492/2021	2021-04-18	North America	Canada	Edmonton Provincial Lab	Public Health Agency of Canada (PHAC) National Microbiology Laboratory	Buss et al
EPI_ISL_2479369	Canada/AB-ABPHL-16493/2021	2021-04-18	North America	Canada	Edmonton Provincial Lab	Public Health Agency of Canada (PHAC) National Microbiology Laboratory	Buss et al
EPI_ISL_2479370	Canada/AB-ABPHL-16494/2021	2021-04-18	North America	Canada	Edmonton Provincial Lab	Public Health Agency of Canada (PHAC) National Microbiology Laboratory	Buss et al
EPI_ISL_2479373	Canada/AB-ABPHL-16497/2021	2021-04-17	North America	Canada	Edmonton Provincial Lab	Public Health Agency of Canada (PHAC) National Microbiology Laboratory	Buss et al
EPI_ISL_2479374	Canada/AB-ABPHL-16499/2021	2021-04-18	North America	Canada	Edmonton Provincial Lab	Public Health Agency of Canada (PHAC) National Microbiology Laboratory	Buss et al
EPI_ISL_2479375	Canada/AB-ABPHL-16500/2021	2021-04-16	North America	Canada	Edmonton Provincial Lab	Public Health Agency of Canada (PHAC) National Microbiology Laboratory	Buss et al
EPI_ISL_2479376	Canada/AB-ABPHL-16501/2021	2021-04-17	North America	Canada	Edmonton Provincial Lab	Public Health Agency of Canada (PHAC) National Microbiology Laboratory	Buss et al
EPI_ISL_2479378	Canada/AB-ABPHL-16503/2021	2021-04-18	North America	Canada	Edmonton Provincial Lab	Public Health Agency of Canada (PHAC) National Microbiology Laboratory	Buss et al
EPI_ISL_2479379	Canada/AB-ABPHL-16504/2021	2021-04-17	North America	Canada	Edmonton Provincial Lab	Public Health Agency of Canada (PHAC) National Microbiology Laboratory	Buss et al
EPI_ISL_2479380	Canada/AB-ABPHL-16505/2021	2021-04-18	North America	Canada	Edmonton Provincial Lab	Public Health Agency of Canada (PHAC) National Microbiology Laboratory	Buss et al
EPI_ISL_2479381	Canada/AB-ABPHL-16506/2021	2021-04-17	North America	Canada	Edmonton Provincial Lab	Public Health Agency of Canada (PHAC) National Microbiology Laboratory	Buss et al
EPI_ISL_2479382	Canada/AB-ABPHL-16507/2021	2021-04-17	North America	Canada	Edmonton Provincial Lab	Public Health Agency of Canada (PHAC) National Microbiology Laboratory	Buss et al
EPI_ISL_2479383	Canada/AB-ABPHL-16508/2021	2021-04-18	North America	Canada	Edmonton Provincial Lab	Public Health Agency of Canada (PHAC) National Microbiology Laboratory	Buss et al
EPI_ISL_2479384	Canada/AB-ABPHL-16509/2021	2021-04-16	North America	Canada	Edmonton Provincial Lab	Public Health Agency of Canada (PHAC) National Microbiology Laboratory	Buss et al
EPI_ISL_2479385	Canada/AB-ABPHL-16510/2021	2021-04-17	North America	Canada	Edmonton Provincial Lab	Public Health Agency of Canada (PHAC) National Microbiology Laboratory	Buss et al
EPI_ISL_2479386	Canada/AB-ABPHL-16511/2021	2021-04-17	North America	Canada	Edmonton Provincial Lab	Public Health Agency of Canada (PHAC) National Microbiology Laboratory	Buss et al
EPI_ISL_2479387	Canada/AB-ABPHL-16512/2021	2021-04-17	North America	Canada	Edmonton Provincial Lab	Public Health Agency of Canada (PHAC) National Microbiology Laboratory	Buss et al
EPI_ISL_2479388	Canada/AB-ABPHL-16513/2021	2021-04-17	North America	Canada	Edmonton Provincial Lab	Public Health Agency of Canada (PHAC) National Microbiology Laboratory	Buss et al
EPI_ISL_2479389	Canada/AB-ABPHL-16514/2021	2021-04-19	North America	Canada	Edmonton Provincial Lab	Public Health Agency of Canada (PHAC) National Microbiology Laboratory	Buss et al
EPI_ISL_2479390	Canada/AB-ABPHL-16515/2021	2021-04-19	North America	Canada	Edmonton Provincial Lab	Public Health Agency of Canada (PHAC) National Microbiology Laboratory	Buss et al
EPI_ISL_2479391	Canada/AB-ABPHL-16516/2021	2021-04-19	North America	Canada	Edmonton Provincial Lab	Public Health Agency of Canada (PHAC) National Microbiology Laboratory	Buss et al
EPI_ISL_2479392	Canada/AB-ABPHL-16517/2021	2021-04-17	North America	Canada	Edmonton Provincial Lab	Public Health Agency of Canada (PHAC) National Microbiology Laboratory	Buss et al
EPI_ISL_2479393	Canada/AB-ABPHL-16518/2021	2021-04-17	North America	Canada	Edmonton Provincial Lab	Public Health Agency of Canada (PHAC) National Microbiology Laboratory	Buss et al
EPI_ISL_2479394	Canada/AB-ABPHL-16519/2021	2021-04-17	North America	Canada	Edmonton Provincial Lab	Public Health Agency of Canada (PHAC) National Microbiology Laboratory	Buss et al
EPI_ISL_2479395	Canada/AB-ABPHL-16520/2021	2021-04-18	North America	Canada	Edmonton Provincial Lab	Public Health Agency of Canada (PHAC) National Microbiology Laboratory	Buss et al
EPI_ISL_2479396	Canada/AB-ABPHL-16521/2021	2021-04-18	North America	Canada	Edmonton Provincial Lab	Public Health Agency of Canada (PHAC) National Microbiology Laboratory	Buss et al
EPI_ISL_2479399	Canada/AB-ABPHL-16524/2021	2021-04-18	North America	Canada	Edmonton Provincial Lab	Public Health Agency of Canada (PHAC) National Microbiology Laboratory	Buss et al
EPI_ISL_2479400	Canada/AB-ABPHL-16525/2021	2021-04-18	North America	Canada	Edmonton Provincial Lab	Public Health Agency of Canada (PHAC) National Microbiology Laboratory	Buss et al
EPI_ISL_2479401	Canada/AB-ABPHL-16526/2021	2021-04-17	North America	Canada	Edmonton Provincial Lab	Public Health Agency of Canada (PHAC) National Microbiology Laboratory	Buss et al
EPI_ISL_2479402	Canada/AB-ABPHL-16527/2021	2021-04-18	North America	Canada	Edmonton Provincial Lab	Public Health Agency of Canada (PHAC) National Microbiology Laboratory	Buss et al
EPI_ISL_2479403	Canada/AB-ABPHL-16529/2021	2021-04-16	North America	Canada	Edmonton Provincial Lab	Public Health Agency of Canada (PHAC) National Microbiology Laboratory	Buss et al
EPI_ISL_2479404	Canada/AB-ABPHL-16530/2021	2021-04-16	North America	Canada	Edmonton Provincial Lab	Public Health Agency of Canada (PHAC) National Microbiology Laboratory	Buss et al
EPI_ISL_2479406	Canada/AB-ABPHL-16533/2021	2021-04-17	North America	Canada	Edmonton Provincial Lab	Public Health Agency of Canada (PHAC) National Microbiology Laboratory	Buss et al
EPI_ISL_2479407	Canada/AB-ABPHL-16534/2021	2021-04-17	North America	Canada	Edmonton Provincial Lab	Public Health Agency of Canada (PHAC) National Microbiology Laboratory	Buss et al
EPI_ISL_2479408	Canada/AB-ABPHL-16535/2021	2021-04-18	North America	Canada	Edmonton Provincial Lab	Public Health Agency of Canada (PHAC) National Microbiology Laboratory	Buss et al
EPI_ISL_2479409	Canada/AB-ABPHL-16536/2021	2021-04-18	North America	Canada	Edmonton Provincial Lab	Public Health Agency of Canada (PHAC) National Microbiology Laboratory	Buss et al
EPI_ISL_2479410	Canada/AB-ABPHL-16537/2021	2021-04-18	North America	Canada	Edmonton Provincial Lab	Public Health Agency of Canada (PHAC) National Microbiology Laboratory	Buss et al
EPI_ISL_2479411	Canada/AB-ABPHL-16540/2021	2021-04-16	North America	Canada	Edmonton Provincial Lab	Public Health Agency of Canada (PHAC) National Microbiology Laboratory	Buss et al
EPI_ISL_2479412	Canada/AB-ABPHL-16541/2021	2021-04-17	North America	Canada	Edmonton Provincial Lab	Public Health Agency of Canada (PHAC) National Microbiology Laboratory	Buss et al
EPI_ISL_2479413	Canada/AB-ABPHL-16542/2021	2021-04-16	North America	Canada	Edmonton Provincial Lab	Public Health Agency of Canada (PHAC) National Microbiology Laboratory	Buss et al
EPI_ISL_2479415	Canada/AB-ABPHL-16544/2021	2021-04-17	North America	Canada	Edmonton Provincial Lab	Public Health Agency of Canada (PHAC) National Microbiology Laboratory	Buss et al
EPI_ISL_2479416	Canada/AB-ABPHL-16546/2021	2021-04-17	North America	Canada	Edmonton Provincial Lab	Public Health Agency of Canada (PHAC) National Microbiology Laboratory	Buss et al
EPI_ISL_2479417	Canada/AB-ABPHL-16548/2021	2021-04-18	North America	Canada	Edmonton Provincial Lab	Public Health Agency of Canada (PHAC) National Microbiology Laboratory	Buss et al
EPI_ISL_2479418	Canada/AB-ABPHL-16549/2021	2021-04-18	North America	Canada	Edmonton Provincial Lab	Public Health Agency of Canada (PHAC) National Microbiology Laboratory	Buss et al
EPI_ISL_2479419	Canada/AB-ABPHL-16550/2021	2021-04-16	North America	Canada	Edmonton Provincial Lab	Public Health Agency of Canada (PHAC) National Microbiology Laboratory	Buss et al
EPI_ISL_2479420	Canada/AB-ABPHL-16552/2021	2021-04-17	North America	Canada	Edmonton Provincial Lab	Public Health Agency of Canada (PHAC) National Microbiology Laboratory	Buss et al
EPI_ISL_2479421	Canada/AB-ABPHL-16553/2021	2021-04-18	North America	Canada	Edmonton Provincial Lab	Public Health Agency of Canada (PHAC) National Microbiology Laboratory	Buss et al
EPI_ISL_2479422	Canada/AB-ABPHL-16554/2021	2021-04-16	North America	Canada	Edmonton Provincial Lab	Public Health Agency of Canada (PHAC) National Microbiology Laboratory	Buss et al
EPI_ISL_2479424	Canada/AB-ABPHL-16556/2021	2021-04-17	North America	Canada	Edmonton Provincial Lab	Public Health Agency of Canada (PHAC) National Microbiology Laboratory	Buss et al
EPI_ISL_2479425	Canada/AB-ABPHL-16557/2021	2021-04-17	North America	Canada	Edmonton Provincial Lab	Public Health Agency of Canada (PHAC) National Microbiology Laboratory	Buss et al
EPI_ISL_2479426	Canada/AB-ABPHL-16558/2021	2021-04-18	North America	Canada	Edmonton Provincial Lab	Public Health Agency of Canada (PHAC) National Microbiology Laboratory	Buss et al
EPI_ISL_2479428	Canada/AB-ABPHL-16560/2021	2021-04-18	North America	Canada	Edmonton Provincial Lab	Public Health Agency of Canada (PHAC) National Microbiology Laboratory	Buss et al
EPI_ISL_2479430	Canada/AB-ABPHL-16564/2021	2021-04-17	North America	Canada	Edmonton Provincial Lab	Public Health Agency of Canada (PHAC) National Microbiology Laboratory	Buss et al
EPI_ISL_2479432	Canada/AB-ABPHL-16566/2021	2021-04-17	North America	Canada	Edmonton Provincial Lab	Public Health Agency of Canada (PHAC) National Microbiology Laboratory	Buss et al
EPI_ISL_2479434	Canada/AB-ABPHL-16568/2021	2021-04-19	North America	Canada	Edmonton Provincial Lab	Public Health Agency of Canada (PHAC) National Microbiology Laboratory	Buss et al
EPI_ISL_2479435	Canada/AB-ABPHL-16569/2021	2021-04-19	North America	Canada	Edmonton Provincial Lab	Public Health Agency of Canada (PHAC) National Microbiology Laboratory	Buss et al
EPI_ISL_2479436	Canada/AB-ABPHL-16572/2021	2021-04-18	North America	Canada	Edmonton Provincial Lab	Public Health Agency of Canada (PHAC) National Microbiology Laboratory	Buss et al
EPI_ISL_2479437	Canada/AB-ABPHL-16573/2021	2021-04-17	North America	Canada	Edmonton Provincial Lab	Public Health Agency of Canada (PHAC) National Microbiology Laboratory	Buss et al
EPI_ISL_2479438	Canada/AB-ABPHL-16574/2021	2021-04-18	North America	Canada	Edmonton Provincial Lab	Public Health Agency of Canada (PHAC) National Microbiology Laboratory	Buss et al
EPI_ISL_2479439	Canada/AB-ABPHL-16577/2021	2021-04-17	North America	Canada	Edmonton Provincial Lab	Public Health Agency of Canada (PHAC) National Microbiology Laboratory	Buss et al
EPI_ISL_2479443	Canada/AB-ABPHL-16581/2021	2021-04-18	North America	Canada	Edmonton Provincial Lab	Public Health Agency of Canada (PHAC) National Microbiology Laboratory	Buss et al
EPI_ISL_2479444	Canada/AB-ABPHL-16584/2021	2021-04-19	North America	Canada	Edmonton Provincial Lab	Public Health Agency of Canada (PHAC) National Microbiology Laboratory	Buss et al
EPI_ISL_2479445	Canada/AB-ABPHL-16585/2021	2021-04-18	North America	Canada	Edmonton Provincial Lab	Public Health Agency of Canada (PHAC) National Microbiology Laboratory	Buss et al
EPI_ISL_2479447	Canada/AB-ABPHL-16592/2021	2021-05-05	North America	Canada	Edmonton Provincial Lab	Public Health Agency of Canada (PHAC) National Microbiology Laboratory	Buss et al
EPI_ISL_2479448	Canada/AB-ABPHL-16596/2021	2021-05-07	North America	Canada	Edmonton Provincial Lab	Public Health Agency of Canada (PHAC) National Microbiology Laboratory	Buss et al
EPI_ISL_2479449	Canada/AB-ABPHL-16597/2021	2021-05-07	North America	Canada	Edmonton Provincial Lab	Public Health Agency of Canada (PHAC) National Microbiology Laboratory	Buss et al
EPI_ISL_2479450	Canada/AB-ABPHL-16598/2021	2021-05-07	North America	Canada	Edmonton Provincial Lab	Public Health Agency of Canada (PHAC) National Microbiology Laboratory	Buss et al
EPI_ISL_2479452	Canada/AB-ABPHL-16606/2021	2021-05-04	North America	Canada	Edmonton Provincial Lab	Public Health Agency of Canada (PHAC) National Microbiology Laboratory	Buss et al
EPI_ISL_2479453	Canada/AB-ABPHL-16611/2021	2021-04-30	North America	Canada	Edmonton Provincial Lab	Public Health Agency of Canada (PHAC) National Microbiology Laboratory	Buss et al
EPI_ISL_2479454	Canada/AB-ABPHL-16618/2021	2021-04-30	North America	Canada	Edmonton Provincial Lab	Public Health Agency of Canada (PHAC) National Microbiology Laboratory	Buss et al
EPI_ISL_2479455	Canada/AB-ABPHL-16619/2021	2021-05-01	North America	Canada	Edmonton Provincial Lab	Public Health Agency of Canada (PHAC) National Microbiology Laboratory	Buss et al
EPI_ISL_2479456	Canada/AB-ABPHL-16620/2021	2021-04-30	North America	Canada	Edmonton Provincial Lab	Public Health Agency of Canada (PHAC) National Microbiology Laboratory	Buss et al
EPI_ISL_2479457	Canada/AB-ABPHL-16624/2021	2021-04-30	North America	Canada	Edmonton Provincial Lab	Public Health Agency of Canada (PHAC) National Microbiology Laboratory	Buss et al
EPI_ISL_2479458	Canada/AB-ABPHL-16625/2021	2021-05-01	North America	Canada	Edmonton Provincial Lab	Public Health Agency of Canada (PHAC) National Microbiology Laboratory	Buss et al
EPI_ISL_2479459	Canada/AB-ABPHL-16628/2021	2021-04-30	North America	Canada	Edmonton Provincial Lab	Public Health Agency of Canada (PHAC) National Microbiology Laboratory	Buss et al
EPI_ISL_2479460	Canada/AB-ABPHL-16638/2021	2021-04-28	North America	Canada	Edmonton Provincial Lab	Public Health Agency of Canada (PHAC) National Microbiology Laboratory	Buss et al
EPI_ISL_2479461	Canada/AB-ABPHL-16645/2021	2021-04-29	North America	Canada	Edmonton Provincial Lab	Public Health Agency of Canada (PHAC) National Microbiology Laboratory	Buss et al
EPI_ISL_2479462	Canada/AB-ABPHL-16646/2021	2021-04-29	North America	Canada	Edmonton Provincial Lab	Public Health Agency of Canada (PHAC) National Microbiology Laboratory	Buss et al
EPI_ISL_2479463	Canada/AB-ABPHL-16647/2021	2021-04-29	North America	Canada	Edmonton Provincial Lab	Public Health Agency of Canada (PHAC) National Microbiology Laboratory	Buss et al
EPI_ISL_2479465	Canada/AB-ABPHL-16652/2021	2021-04-30	North America	Canada	Edmonton Provincial Lab	Public Health Agency of Canada (PHAC) National Microbiology Laboratory	Buss et al
EPI_ISL_2479466	Canada/AB-ABPHL-16657/2021	2021-04-30	North America	Canada	Edmonton Provincial Lab	Public Health Agency of Canada (PHAC) National Microbiology Laboratory	Buss et al
EPI_ISL_2479467	Canada/AB-ABPHL-16660/2021	2021-04-29	North America	Canada	Edmonton Provincial Lab	Public Health Agency of Canada (PHAC) National Microbiology Laboratory	Buss et al
EPI_ISL_2479468	Canada/AB-ABPHL-16665/2021	2021-04-29	North America	Canada	Edmonton Provincial Lab	Public Health Agency of Canada (PHAC) National Microbiology Laboratory	Buss et al
EPI_ISL_2479469	Canada/AB-ABPHL-16668/2021	2021-04-29	North America	Canada	Edmonton Provincial Lab	Public Health Agency of Canada (PHAC) National Microbiology Laboratory	Buss et al
EPI_ISL_2479470	Canada/AB-ABPHL-16669/2021	2021-04-30	North America	Canada	Edmonton Provincial Lab	Public Health Agency of Canada (PHAC) National Microbiology Laboratory	Buss et al
EPI_ISL_2479471	Canada/AB-ABPHL-16670/2021	2021-04-28	North America	Canada	Edmonton Provincial Lab	Public Health Agency of Canada (PHAC) National Microbiology Laboratory	Buss et al
EPI_ISL_2479472	Canada/AB-ABPHL-16671/2021	2021-04-19	North America	Canada	Edmonton Provincial Lab	Public Health Agency of Canada (PHAC) National Microbiology Laboratory	Buss et al
EPI_ISL_2479473	Canada/AB-ABPHL-16678/2021	2021-04-29	North America	Canada	Edmonton Provincial Lab	Public Health Agency of Canada (PHAC) National Microbiology Laboratory	Buss et al
EPI_ISL_2479474	Canada/AB-ABPHL-16680/2021	2021-04-30	North America	Canada	Edmonton Provincial Lab	Public Health Agency of Canada (PHAC) National Microbiology Laboratory	Buss et al
EPI_ISL_2479475	Canada/AB-ABPHL-16681/2021	2021-04-30	North America	Canada	Edmonton Provincial Lab	Public Health Agency of Canada (PHAC) National Microbiology Laboratory	Buss et al
EPI_ISL_2479476	Canada/AB-ABPHL-16682/2021	2021-04-30	North America	Canada	Edmonton Provincial Lab	Public Health Agency of Canada (PHAC) National Microbiology Laboratory	Buss et al
EPI_ISL_2479710	Canada/AB-ABPHL-17122/2021	2021-04-08	North America	Canada	Edmonton Provincial Lab	Public Health Agency of Canada (PHAC) National Microbiology Laboratory	Buss et al
EPI_ISL_2479711	Canada/AB-ABPHL-17123/2021	2021-04-08	North America	Canada	Edmonton Provincial Lab	Public Health Agency of Canada (PHAC) National Microbiology Laboratory	Buss et al
EPI_ISL_2479712	Canada/AB-ABPHL-17124/2021	2021-04-07	North America	Canada	Edmonton Provincial Lab	Public Health Agency of Canada (PHAC) National Microbiology Laboratory	Buss et al
EPI_ISL_2479713	Canada/AB-ABPHL-17125/2021	2021-04-08	North America	Canada	Edmonton Provincial Lab	Public Health Agency of Canada (PHAC) National Microbiology Laboratory	Buss et al
EPI_ISL_2479714	Canada/AB-ABPHL-17126/2021	2021-04-10	North America	Canada	Edmonton Provincial Lab	Public Health Agency of Canada (PHAC) National Microbiology Laboratory	Buss et al
EPI_ISL_2479715	Canada/AB-ABPHL-17127/2021	2021-04-10	North America	Canada	Edmonton Provincial Lab	Public Health Agency of Canada (PHAC) National Microbiology Laboratory	Buss et al
EPI_ISL_2479716	Canada/AB-ABPHL-17128/2021	2021-04-12	North America	Canada	Edmonton Provincial Lab	Public Health Agency of Canada (PHAC) National Microbiology Laboratory	Buss et al
EPI_ISL_2479717	Canada/AB-ABPHL-17129/2021	2021-04-12	North America	Canada	Edmonton Provincial Lab	Public Health Agency of Canada (PHAC) National Microbiology Laboratory	Buss et al
EPI_ISL_2479718	Canada/AB-ABPHL-17131/2021	2021-04-07	North America	Canada	Edmonton Provincial Lab	Public Health Agency of Canada (PHAC) National Microbiology Laboratory	Buss et al
EPI_ISL_2479720	Canada/AB-ABPHL-17133/2021	2021-04-07	North America	Canada	Edmonton Provincial Lab	Public Health Agency of Canada (PHAC) National Microbiology Laboratory	Buss et al
EPI_ISL_2479721	Canada/AB-ABPHL-17134/2021	2021-04-07	North America	Canada	Edmonton Provincial Lab	Public Health Agency of Canada (PHAC) National Microbiology Laboratory	Buss et al
EPI_ISL_2479722	Canada/AB-ABPHL-17135/2021	2021-04-07	North America	Canada	Edmonton Provincial Lab	Public Health Agency of Canada (PHAC) National Microbiology Laboratory	Buss et al
EPI_ISL_2479723	Canada/AB-ABPHL-17136/2021	2021-04-07	North America	Canada	Edmonton Provincial Lab	Public Health Agency of Canada (PHAC) National Microbiology Laboratory	Buss et al
EPI_ISL_2479724	Canada/AB-ABPHL-17137/2021	2021-04-07	North America	Canada	Edmonton Provincial Lab	Public Health Agency of Canada (PHAC) National Microbiology Laboratory	Buss et al
EPI_ISL_2479725	Canada/AB-ABPHL-17138/2021	2021-04-08	North America	Canada	Edmonton Provincial Lab	Public Health Agency of Canada (PHAC) National Microbiology Laboratory	Buss et al
EPI_ISL_2479726	Canada/AB-ABPHL-17139/2021	2021-04-08	North America	Canada	Edmonton Provincial Lab	Public Health Agency of Canada (PHAC) National Microbiology Laboratory	Buss et al
EPI_ISL_2479727	Canada/AB-ABPHL-17141/2021	2021-04-08	North America	Canada	Edmonton Provincial Lab	Public Health Agency of Canada (PHAC) National Microbiology Laboratory	Buss et al
EPI_ISL_2479728	Canada/AB-ABPHL-17142/2021	2021-04-08	North America	Canada	Edmonton Provincial Lab	Public Health Agency of Canada (PHAC) National Microbiology Laboratory	Buss et al
EPI_ISL_2479729	Canada/AB-ABPHL-17143/2021	2021-04-08	North America	Canada	Edmonton Provincial Lab	Public Health Agency of Canada (PHAC) National Microbiology Laboratory	Buss et al
EPI_ISL_2479730	Canada/AB-ABPHL-17144/2021	2021-04-08	North America	Canada	Edmonton Provincial Lab	Public Health Agency of Canada (PHAC) National Microbiology Laboratory	Buss et al
EPI_ISL_2479731	Canada/AB-ABPHL-17145/2021	2021-04-08	North America	Canada	Edmonton Provincial Lab	Public Health Agency of Canada (PHAC) National Microbiology Laboratory	Buss et al
EPI_ISL_2479732	Canada/AB-ABPHL-17146/2021	2021-04-08	North America	Canada	Edmonton Provincial Lab	Public Health Agency of Canada (PHAC) National Microbiology Laboratory	Buss et al
EPI_ISL_2479733	Canada/AB-ABPHL-17147/2021	2021-04-08	North America	Canada	Edmonton Provincial Lab	Public Health Agency of Canada (PHAC) National Microbiology Laboratory	Buss et al
EPI_ISL_2479735	Canada/AB-ABPHL-17149/2021	2021-04-07	North America	Canada	Edmonton Provincial Lab	Public Health Agency of Canada (PHAC) National Microbiology Laboratory	Buss et al
EPI_ISL_2479736	Canada/AB-ABPHL-17150/2021	2021-04-08	North America	Canada	Edmonton Provincial Lab	Public Health Agency of Canada (PHAC) National Microbiology Laboratory	Buss et al
EPI_ISL_2479737	Canada/AB-ABPHL-17151/2021	2021-04-08	North America	Canada	Edmonton Provincial Lab	Public Health Agency of Canada (PHAC) National Microbiology Laboratory	Buss et al
EPI_ISL_2479738	Canada/AB-ABPHL-17152/2021	2021-04-08	North America	Canada	Edmonton Provincial Lab	Public Health Agency of Canada (PHAC) National Microbiology Laboratory	Buss et al
EPI_ISL_2479740	Canada/AB-ABPHL-17154/2021	2021-04-08	North America	Canada	Edmonton Provincial Lab	Public Health Agency of Canada (PHAC) National Microbiology Laboratory	Buss et al
EPI_ISL_2479741	Canada/AB-ABPHL-17155/2021	2021-04-09	North America	Canada	Edmonton Provincial Lab	Public Health Agency of Canada (PHAC) National Microbiology Laboratory	Buss et al
EPI_ISL_2479742	Canada/AB-ABPHL-17156/2021	2021-04-09	North America	Canada	Edmonton Provincial Lab	Public Health Agency of Canada (PHAC) National Microbiology Laboratory	Buss et al
EPI_ISL_2479743	Canada/AB-ABPHL-17157/2021	2021-04-09	North America	Canada	Edmonton Provincial Lab	Public Health Agency of Canada (PHAC) National Microbiology Laboratory	Buss et al
EPI_ISL_2479744	Canada/AB-ABPHL-17158/2021	2021-04-09	North America	Canada	Edmonton Provincial Lab	Public Health Agency of Canada (PHAC) National Microbiology Laboratory	Buss et al
EPI_ISL_2479745	Canada/AB-ABPHL-17159/2021	2021-04-09	North America	Canada	Edmonton Provincial Lab	Public Health Agency of Canada (PHAC) National Microbiology Laboratory	Buss et al
EPI_ISL_2479746	Canada/AB-ABPHL-17160/2021	2021-04-09	North America	Canada	Edmonton Provincial Lab	Public Health Agency of Canada (PHAC) National Microbiology Laboratory	Buss et al
EPI_ISL_2479747	Canada/AB-ABPHL-17161/2021	2021-04-08	North America	Canada	Edmonton Provincial Lab	Public Health Agency of Canada (PHAC) National Microbiology Laboratory	Buss et al
EPI_ISL_2479749	Canada/AB-ABPHL-17163/2021	2021-04-09	North America	Canada	Edmonton Provincial Lab	Public Health Agency of Canada (PHAC) National Microbiology Laboratory	Buss et al
EPI_ISL_2479750	Canada/AB-ABPHL-17164/2021	2021-04-10	North America	Canada	Edmonton Provincial Lab	Public Health Agency of Canada (PHAC) National Microbiology Laboratory	Buss et al
EPI_ISL_2479751	Canada/AB-ABPHL-17165/2021	2021-04-09	North America	Canada	Edmonton Provincial Lab	Public Health Agency of Canada (PHAC) National Microbiology Laboratory	Buss et al
EPI_ISL_2479752	Canada/AB-ABPHL-17166/2021	2021-04-09	North America	Canada	Edmonton Provincial Lab	Public Health Agency of Canada (PHAC) National Microbiology Laboratory	Buss et al
EPI_ISL_2479753	Canada/AB-ABPHL-17167/2021	2021-04-09	North America	Canada	Edmonton Provincial Lab	Public Health Agency of Canada (PHAC) National Microbiology Laboratory	Buss et al
EPI_ISL_2479754	Canada/AB-ABPHL-17168/2021	2021-04-10	North America	Canada	Edmonton Provincial Lab	Public Health Agency of Canada (PHAC) National Microbiology Laboratory	Buss et al
EPI_ISL_2479755	Canada/AB-ABPHL-17169/2021	2021-04-09	North America	Canada	Edmonton Provincial Lab	Public Health Agency of Canada (PHAC) National Microbiology Laboratory	Buss et al
EPI_ISL_2479756	Canada/AB-ABPHL-17170/2021	2021-04-09	North America	Canada	Edmonton Provincial Lab	Public Health Agency of Canada (PHAC) National Microbiology Laboratory	Buss et al
EPI_ISL_2479757	Canada/AB-ABPHL-17171/2021	2021-04-10	North America	Canada	Edmonton Provincial Lab	Public Health Agency of Canada (PHAC) National Microbiology Laboratory	Buss et al
EPI_ISL_2479758	Canada/AB-ABPHL-17173/2021	2021-04-09	North America	Canada	Edmonton Provincial Lab	Public Health Agency of Canada (PHAC) National Microbiology Laboratory	Buss et al
EPI_ISL_2479759	Canada/AB-ABPHL-17174/2021	2021-04-09	North America	Canada	Edmonton Provincial Lab	Public Health Agency of Canada (PHAC) National Microbiology Laboratory	Buss et al
EPI_ISL_2479760	Canada/AB-ABPHL-17175/2021	2021-04-09	North America	Canada	Edmonton Provincial Lab	Public Health Agency of Canada (PHAC) National Microbiology Laboratory	Buss et al
EPI_ISL_2479761	Canada/AB-ABPHL-17177/2021	2021-04-10	North America	Canada	Edmonton Provincial Lab	Public Health Agency of Canada (PHAC) National Microbiology Laboratory	Buss et al
EPI_ISL_2479762	Canada/AB-ABPHL-17178/2021	2021-04-10	North America	Canada	Edmonton Provincial Lab	Public Health Agency of Canada (PHAC) National Microbiology Laboratory	Buss et al
EPI_ISL_2479763	Canada/AB-ABPHL-17179/2021	2021-04-10	North America	Canada	Edmonton Provincial Lab	Public Health Agency of Canada (PHAC) National Microbiology Laboratory	Buss et al
EPI_ISL_2479764	Canada/AB-ABPHL-17180/2021	2021-04-10	North America	Canada	Edmonton Provincial Lab	Public Health Agency of Canada (PHAC) National Microbiology Laboratory	Buss et al
EPI_ISL_2479765	Canada/AB-ABPHL-17181/2021	2021-04-10	North America	Canada	Edmonton Provincial Lab	Public Health Agency of Canada (PHAC) National Microbiology Laboratory	Buss et al
EPI_ISL_2479768	Canada/AB-ABPHL-17184/2021	2021-04-11	North America	Canada	Edmonton Provincial Lab	Public Health Agency of Canada (PHAC) National Microbiology Laboratory	Buss et al
EPI_ISL_2479769	Canada/AB-ABPHL-17185/2021	2021-04-11	North America	Canada	Edmonton Provincial Lab	Public Health Agency of Canada (PHAC) National Microbiology Laboratory	Buss et al
EPI_ISL_2479772	Canada/AB-ABPHL-17188/2021	2021-04-11	North America	Canada	Edmonton Provincial Lab	Public Health Agency of Canada (PHAC) National Microbiology Laboratory	Buss et al
EPI_ISL_2479773	Canada/AB-ABPHL-17189/2021	2021-04-12	North America	Canada	Edmonton Provincial Lab	Public Health Agency of Canada (PHAC) National Microbiology Laboratory	Buss et al
EPI_ISL_2479775	Canada/AB-ABPHL-17191/2021	2021-04-12	North America	Canada	Edmonton Provincial Lab	Public Health Agency of Canada (PHAC) National Microbiology Laboratory	Buss et al
EPI_ISL_2479776	Canada/AB-ABPHL-17192/2021	2021-04-12	North America	Canada	Edmonton Provincial Lab	Public Health Agency of Canada (PHAC) National Microbiology Laboratory	Buss et al
EPI_ISL_2479777	Canada/AB-ABPHL-17193/2021	2021-04-12	North America	Canada	Edmonton Provincial Lab	Public Health Agency of Canada (PHAC) National Microbiology Laboratory	Buss et al
EPI_ISL_2479779	Canada/AB-ABPHL-17195/2021	2021-04-12	North America	Canada	Edmonton Provincial Lab	Public Health Agency of Canada (PHAC) National Microbiology Laboratory	Buss et al
EPI_ISL_2479780	Canada/AB-ABPHL-17196/2021	2021-04-12	North America	Canada	Edmonton Provincial Lab	Public Health Agency of Canada (PHAC) National Microbiology Laboratory	Buss et al
EPI_ISL_2479781	Canada/AB-ABPHL-17197/2021	2021-04-12	North America	Canada	Edmonton Provincial Lab	Public Health Agency of Canada (PHAC) National Microbiology Laboratory	Buss et al
EPI_ISL_2479782	Canada/AB-ABPHL-17198/2021	2021-04-12	North America	Canada	Edmonton Provincial Lab	Public Health Agency of Canada (PHAC) National Microbiology Laboratory	Buss et al
EPI_ISL_2479783	Canada/AB-ABPHL-17199/2021	2021-04-11	North America	Canada	Edmonton Provincial Lab	Public Health Agency of Canada (PHAC) National Microbiology Laboratory	Buss et al
EPI_ISL_2479784	Canada/AB-ABPHL-17200/2021	2021-04-11	North America	Canada	Edmonton Provincial Lab	Public Health Agency of Canada (PHAC) National Microbiology Laboratory	Buss et al
EPI_ISL_2479785	Canada/AB-ABPHL-17201/2021	2021-04-12	North America	Canada	Edmonton Provincial Lab	Public Health Agency of Canada (PHAC) National Microbiology Laboratory	Buss et al
EPI_ISL_2479786	Canada/AB-ABPHL-17202/2021	2021-04-12	North America	Canada	Edmonton Provincial Lab	Public Health Agency of Canada (PHAC) National Microbiology Laboratory	Buss et al
EPI_ISL_2479787	Canada/AB-ABPHL-17203/2021	2021-04-12	North America	Canada	Edmonton Provincial Lab	Public Health Agency of Canada (PHAC) National Microbiology Laboratory	Buss et al
EPI_ISL_2479788	Canada/AB-ABPHL-17204/2021	2021-04-12	North America	Canada	Edmonton Provincial Lab	Public Health Agency of Canada (PHAC) National Microbiology Laboratory	Buss et al
EPI_ISL_2479789	Canada/AB-ABPHL-17205/2021	2021-04-12	North America	Canada	Edmonton Provincial Lab	Public Health Agency of Canada (PHAC) National Microbiology Laboratory	Buss et al
EPI_ISL_2479792	Canada/AB-ABPHL-17209/2021	2021-04-13	North America	Canada	Edmonton Provincial Lab	Public Health Agency of Canada (PHAC) National Microbiology Laboratory	Buss et al
EPI_ISL_2479793	Canada/AB-ABPHL-17210/2021	2021-04-10	North America	Canada	Edmonton Provincial Lab	Public Health Agency of Canada (PHAC) National Microbiology Laboratory	Buss et al
EPI_ISL_2479794	Canada/AB-ABPHL-17211/2021	2021-04-10	North America	Canada	Edmonton Provincial Lab	Public Health Agency of Canada (PHAC) National Microbiology Laboratory	Buss et al
EPI_ISL_2479795	Canada/AB-ABPHL-17212/2021	2021-04-12	North America	Canada	Edmonton Provincial Lab	Public Health Agency of Canada (PHAC) National Microbiology Laboratory	Buss et al
EPI_ISL_2479796	Canada/AB-ABPHL-17213/2021	2021-04-13	North America	Canada	Edmonton Provincial Lab	Public Health Agency of Canada (PHAC) National Microbiology Laboratory	Buss et al
EPI_ISL_2479798	Canada/AB-ABPHL-17215/2021	2021-04-26	North America	Canada	Edmonton Provincial Lab	Public Health Agency of Canada (PHAC) National Microbiology Laboratory	Buss et al
EPI_ISL_2479799	Canada/AB-ABPHL-17217/2021	2021-05-01	North America	Canada	Edmonton Provincial Lab	Public Health Agency of Canada (PHAC) National Microbiology Laboratory	Buss et al
EPI_ISL_2479800	Canada/AB-ABPHL-17218/2021	2021-05-01	North America	Canada	Edmonton Provincial Lab	Public Health Agency of Canada (PHAC) National Microbiology Laboratory	Buss et al
EPI_ISL_2479801	Canada/AB-ABPHL-17222/2021	2021-05-01	North America	Canada	Edmonton Provincial Lab	Public Health Agency of Canada (PHAC) National Microbiology Laboratory	Buss et al
EPI_ISL_2479802	Canada/AB-ABPHL-17223/2021	2021-05-02	North America	Canada	Edmonton Provincial Lab	Public Health Agency of Canada (PHAC) National Microbiology Laboratory	Buss et al
EPI_ISL_2479803	Canada/AB-ABPHL-17224/2021	2021-05-02	North America	Canada	Edmonton Provincial Lab	Public Health Agency of Canada (PHAC) National Microbiology Laboratory	Buss et al
EPI_ISL_2479804	Canada/AB-ABPHL-17225/2021	2021-04-27	North America	Canada	Edmonton Provincial Lab	Public Health Agency of Canada (PHAC) National Microbiology Laboratory	Buss et al
EPI_ISL_2479805	Canada/AB-ABPHL-17226/2021	2021-05-02	North America	Canada	Edmonton Provincial Lab	Public Health Agency of Canada (PHAC) National Microbiology Laboratory	Buss et al
EPI_ISL_2479806	Canada/AB-ABPHL-17228/2021	2021-05-02	North America	Canada	Edmonton Provincial Lab	Public Health Agency of Canada (PHAC) National Microbiology Laboratory	Buss et al
EPI_ISL_2479807	Canada/AB-ABPHL-17229/2021	2021-05-02	North America	Canada	Edmonton Provincial Lab	Public Health Agency of Canada (PHAC) National Microbiology Laboratory	Buss et al
EPI_ISL_2479808	Canada/AB-ABPHL-17230/2021	2021-05-01	North America	Canada	Edmonton Provincial Lab	Public Health Agency of Canada (PHAC) National Microbiology Laboratory	Buss et al
EPI_ISL_2479809	Canada/AB-ABPHL-17231/2021	2021-05-01	North America	Canada	Edmonton Provincial Lab	Public Health Agency of Canada (PHAC) National Microbiology Laboratory	Buss et al
EPI_ISL_2479810	Canada/AB-ABPHL-17232/2021	2021-05-01	North America	Canada	Edmonton Provincial Lab	Public Health Agency of Canada (PHAC) National Microbiology Laboratory	Buss et al
EPI_ISL_2479811	Canada/AB-ABPHL-17233/2021	2021-05-01	North America	Canada	Edmonton Provincial Lab	Public Health Agency of Canada (PHAC) National Microbiology Laboratory	Buss et al
EPI_ISL_2479812	Canada/AB-ABPHL-17234/2021	2021-05-03	North America	Canada	Edmonton Provincial Lab	Public Health Agency of Canada (PHAC) National Microbiology Laboratory	Buss et al
EPI_ISL_2479813	Canada/AB-ABPHL-17236/2021	2021-03-23	North America	Canada	Edmonton Provincial Lab	Public Health Agency of Canada (PHAC) National Microbiology Laboratory	Buss et al
EPI_ISL_2479814	Canada/AB-ABPHL-17237/2021	2021-03-23	North America	Canada	Edmonton Provincial Lab	Public Health Agency of Canada (PHAC) National Microbiology Laboratory	Buss et al
EPI_ISL_2479815	Canada/AB-ABPHL-17238/2021	2021-04-25	North America	Canada	Edmonton Provincial Lab	Public Health Agency of Canada (PHAC) National Microbiology Laboratory	Buss et al
EPI_ISL_2479816	Canada/AB-ABPHL-17239/2021	2021-04-26	North America	Canada	Edmonton Provincial Lab	Public Health Agency of Canada (PHAC) National Microbiology Laboratory	Buss et al
EPI_ISL_2479817	Canada/AB-ABPHL-17242/2021	2021-04-21	North America	Canada	Edmonton Provincial Lab	Public Health Agency of Canada (PHAC) National Microbiology Laboratory	Buss et al
EPI_ISL_2479818	Canada/AB-ABPHL-17243/2021	2021-04-22	North America	Canada	Edmonton Provincial Lab	Public Health Agency of Canada (PHAC) National Microbiology Laboratory	Buss et al
EPI_ISL_2479819	Canada/AB-ABPHL-17244/2021	2021-04-22	North America	Canada	Edmonton Provincial Lab	Public Health Agency of Canada (PHAC) National Microbiology Laboratory	Buss et al
EPI_ISL_2479820	Canada/AB-ABPHL-17245/2021	2021-04-23	North America	Canada	Edmonton Provincial Lab	Public Health Agency of Canada (PHAC) National Microbiology Laboratory	Buss et al
EPI_ISL_2479824	Canada/AB-ABPHL-17249/2021	2021-04-23	North America	Canada	Edmonton Provincial Lab	Public Health Agency of Canada (PHAC) National Microbiology Laboratory	Buss et al
EPI_ISL_2479825	Canada/AB-ABPHL-17250/2021	2021-04-23	North America	Canada	Edmonton Provincial Lab	Public Health Agency of Canada (PHAC) National Microbiology Laboratory	Buss et al
EPI_ISL_2479826	Canada/AB-ABPHL-17251/2021	2021-04-23	North America	Canada	Edmonton Provincial Lab	Public Health Agency of Canada (PHAC) National Microbiology Laboratory	Buss et al
EPI_ISL_2479827	Canada/AB-ABPHL-17252/2021	2021-04-23	North America	Canada	Edmonton Provincial Lab	Public Health Agency of Canada (PHAC) National Microbiology Laboratory	Buss et al
EPI_ISL_2479828	Canada/AB-ABPHL-17253/2021	2021-04-24	North America	Canada	Edmonton Provincial Lab	Public Health Agency of Canada (PHAC) National Microbiology Laboratory	Buss et al
EPI_ISL_2479829	Canada/AB-ABPHL-17254/2021	2021-04-24	North America	Canada	Edmonton Provincial Lab	Public Health Agency of Canada (PHAC) National Microbiology Laboratory	Buss et al
EPI_ISL_2479830	Canada/AB-ABPHL-17255/2021	2021-04-23	North America	Canada	Edmonton Provincial Lab	Public Health Agency of Canada (PHAC) National Microbiology Laboratory	Buss et al
EPI_ISL_2479831	Canada/AB-ABPHL-17256/2021	2021-04-23	North America	Canada	Edmonton Provincial Lab	Public Health Agency of Canada (PHAC) National Microbiology Laboratory	Buss et al
EPI_ISL_2479832	Canada/AB-ABPHL-17257/2021	2021-04-23	North America	Canada	Edmonton Provincial Lab	Public Health Agency of Canada (PHAC) National Microbiology Laboratory	Buss et al
EPI_ISL_2479833	Canada/AB-ABPHL-17258/2021	2021-04-23	North America	Canada	Edmonton Provincial Lab	Public Health Agency of Canada (PHAC) National Microbiology Laboratory	Buss et al
EPI_ISL_2479834	Canada/AB-ABPHL-17259/2021	2021-04-23	North America	Canada	Edmonton Provincial Lab	Public Health Agency of Canada (PHAC) National Microbiology Laboratory	Buss et al
EPI_ISL_2479835	Canada/AB-ABPHL-17260/2021	2021-04-23	North America	Canada	Edmonton Provincial Lab	Public Health Agency of Canada (PHAC) National Microbiology Laboratory	Buss et al
EPI_ISL_3909568	Canada/AB-ABPHL-17261/2021	2021-04-23	North America	Canada	Edmonton Provincial Lab	Public Health Agency of Canada (PHAC) National Microbiology Laboratory	Buss et al
EPI_ISL_2479836	Canada/AB-ABPHL-17262/2021	2021-04-23	North America	Canada	Edmonton Provincial Lab	Public Health Agency of Canada (PHAC) National Microbiology Laboratory	Buss et al
EPI_ISL_2479837	Canada/AB-ABPHL-17264/2021	2021-04-24	North America	Canada	Edmonton Provincial Lab	Public Health Agency of Canada (PHAC) National Microbiology Laboratory	Buss et al
EPI_ISL_2479838	Canada/AB-ABPHL-17265/2021	2021-04-24	North America	Canada	Edmonton Provincial Lab	Public Health Agency of Canada (PHAC) National Microbiology Laboratory	Buss et al
EPI_ISL_2479839	Canada/AB-ABPHL-17266/2021	2021-04-24	North America	Canada	Edmonton Provincial Lab	Public Health Agency of Canada (PHAC) National Microbiology Laboratory	Buss et al
EPI_ISL_2479840	Canada/AB-ABPHL-17267/2021	2021-04-25	North America	Canada	Edmonton Provincial Lab	Public Health Agency of Canada (PHAC) National Microbiology Laboratory	Buss et al
EPI_ISL_2479842	Canada/AB-ABPHL-17269/2021	2021-04-24	North America	Canada	Edmonton Provincial Lab	Public Health Agency of Canada (PHAC) National Microbiology Laboratory	Buss et al
EPI_ISL_2479843	Canada/AB-ABPHL-17270/2021	2021-04-24	North America	Canada	Edmonton Provincial Lab	Public Health Agency of Canada (PHAC) National Microbiology Laboratory	Buss et al
EPI_ISL_2479845	Canada/AB-ABPHL-17273/2021	2021-04-23	North America	Canada	Edmonton Provincial Lab	Public Health Agency of Canada (PHAC) National Microbiology Laboratory	Buss et al
EPI_ISL_2479847	Canada/AB-ABPHL-17275/2021	2021-04-22	North America	Canada	Edmonton Provincial Lab	Public Health Agency of Canada (PHAC) National Microbiology Laboratory	Buss et al
EPI_ISL_2479849	Canada/AB-ABPHL-17279/2021	2021-04-23	North America	Canada	Edmonton Provincial Lab	Public Health Agency of Canada (PHAC) National Microbiology Laboratory	Buss et al
EPI_ISL_2479850	Canada/AB-ABPHL-17280/2021	2021-04-24	North America	Canada	Edmonton Provincial Lab	Public Health Agency of Canada (PHAC) National Microbiology Laboratory	Buss et al
EPI_ISL_2479853	Canada/AB-ABPHL-17284/2021	2021-04-24	North America	Canada	Edmonton Provincial Lab	Public Health Agency of Canada (PHAC) National Microbiology Laboratory	Buss et al
EPI_ISL_2479854	Canada/AB-ABPHL-17285/2021	2021-04-24	North America	Canada	Edmonton Provincial Lab	Public Health Agency of Canada (PHAC) National Microbiology Laboratory	Buss et al
EPI_ISL_2479855	Canada/AB-ABPHL-17287/2021	2021-04-14	North America	Canada	Edmonton Provincial Lab	Public Health Agency of Canada (PHAC) National Microbiology Laboratory	Buss et al
EPI_ISL_2479856	Canada/AB-ABPHL-17288/2021	2021-04-08	North America	Canada	Edmonton Provincial Lab	Public Health Agency of Canada (PHAC) National Microbiology Laboratory	Buss et al
EPI_ISL_2479857	Canada/AB-ABPHL-17289/2021	2021-04-12	North America	Canada	Edmonton Provincial Lab	Public Health Agency of Canada (PHAC) National Microbiology Laboratory	Buss et al
EPI_ISL_2479858	Canada/AB-ABPHL-17290/2021	2021-03-29	North America	Canada	Edmonton Provincial Lab	Public Health Agency of Canada (PHAC) National Microbiology Laboratory	Buss et al
EPI_ISL_2479859	Canada/AB-ABPHL-17291/2021	2021-04-13	North America	Canada	Edmonton Provincial Lab	Public Health Agency of Canada (PHAC) National Microbiology Laboratory	Buss et al
EPI_ISL_2479861	Canada/AB-ABPHL-17293/2021	2021-04-25	North America	Canada	Edmonton Provincial Lab	Public Health Agency of Canada (PHAC) National Microbiology Laboratory	Buss et al
EPI_ISL_2479864	Canada/AB-ABPHL-17296/2021	2021-04-25	North America	Canada	Edmonton Provincial Lab	Public Health Agency of Canada (PHAC) National Microbiology Laboratory	Buss et al
EPI_ISL_2479866	Canada/AB-ABPHL-17298/2021	2021-04-25	North America	Canada	Edmonton Provincial Lab	Public Health Agency of Canada (PHAC) National Microbiology Laboratory	Buss et al
EPI_ISL_2479867	Canada/AB-ABPHL-17301/2021	2021-04-24	North America	Canada	Edmonton Provincial Lab	Public Health Agency of Canada (PHAC) National Microbiology Laboratory	Buss et al
EPI_ISL_2479869	Canada/AB-ABPHL-17303/2021	2021-04-25	North America	Canada	Edmonton Provincial Lab	Public Health Agency of Canada (PHAC) National Microbiology Laboratory	Buss et al
EPI_ISL_2479870	Canada/AB-ABPHL-17304/2021	2021-04-25	North America	Canada	Edmonton Provincial Lab	Public Health Agency of Canada (PHAC) National Microbiology Laboratory	Buss et al
EPI_ISL_2479872	Canada/AB-ABPHL-17307/2021	2021-04-27	North America	Canada	Edmonton Provincial Lab	Public Health Agency of Canada (PHAC) National Microbiology Laboratory	Buss et al
EPI_ISL_2479873	Canada/AB-ABPHL-17308/2021	2021-04-26	North America	Canada	Edmonton Provincial Lab	Public Health Agency of Canada (PHAC) National Microbiology Laboratory	Buss et al
EPI_ISL_2479874	Canada/AB-ABPHL-17309/2021	2021-04-25	North America	Canada	Edmonton Provincial Lab	Public Health Agency of Canada (PHAC) National Microbiology Laboratory	Buss et al
EPI_ISL_2479875	Canada/AB-ABPHL-17310/2021	2021-04-26	North America	Canada	Edmonton Provincial Lab	Public Health Agency of Canada (PHAC) National Microbiology Laboratory	Buss et al
EPI_ISL_2479876	Canada/AB-ABPHL-17311/2021	2021-04-26	North America	Canada	Edmonton Provincial Lab	Public Health Agency of Canada (PHAC) National Microbiology Laboratory	Buss et al
EPI_ISL_2940740	Canada/AB-ABPHL-17314/2021	2021-04-09	North America	Canada	Edmonton Provincial Lab	Public Health Agency of Canada (PHAC) National Microbiology Laboratory	Buss et al
EPI_ISL_2940742	Canada/AB-ABPHL-17319/2021	2021-03-12	North America	Canada	Edmonton Provincial Lab	Public Health Agency of Canada (PHAC) National Microbiology Laboratory	Buss et al
EPI_ISL_2940744	Canada/AB-ABPHL-17321/2021	2021-03-12	North America	Canada	Edmonton Provincial Lab	Public Health Agency of Canada (PHAC) National Microbiology Laboratory	Buss et al
EPI_ISL_2940745	Canada/AB-ABPHL-17322/2021	2021-03-12	North America	Canada	Edmonton Provincial Lab	Public Health Agency of Canada (PHAC) National Microbiology Laboratory	Buss et al
EPI_ISL_2940746	Canada/AB-ABPHL-17324/2021	2021-03-12	North America	Canada	Edmonton Provincial Lab	Public Health Agency of Canada (PHAC) National Microbiology Laboratory	Buss et al
EPI_ISL_2940747	Canada/AB-ABPHL-17325/2021	2021-03-12	North America	Canada	Edmonton Provincial Lab	Public Health Agency of Canada (PHAC) National Microbiology Laboratory	Buss et al
EPI_ISL_2940748	Canada/AB-ABPHL-17327/2021	2021-03-12	North America	Canada	Edmonton Provincial Lab	Public Health Agency of Canada (PHAC) National Microbiology Laboratory	Buss et al
EPI_ISL_2940749	Canada/AB-ABPHL-17328/2021	2021-04-01	North America	Canada	Edmonton Provincial Lab	Public Health Agency of Canada (PHAC) National Microbiology Laboratory	Buss et al
EPI_ISL_2940750	Canada/AB-ABPHL-17330/2021	2021-04-02	North America	Canada	Edmonton Provincial Lab	Public Health Agency of Canada (PHAC) National Microbiology Laboratory	Buss et al
EPI_ISL_2940751	Canada/AB-ABPHL-17331/2021	2021-03-18	North America	Canada	Edmonton Provincial Lab	Public Health Agency of Canada (PHAC) National Microbiology Laboratory	Buss et al
EPI_ISL_2940752	Canada/AB-ABPHL-17332/2021	2021-05-01	North America	Canada	Edmonton Provincial Lab	Public Health Agency of Canada (PHAC) National Microbiology Laboratory	Buss et al
EPI_ISL_2940753	Canada/AB-ABPHL-17335/2021	2021-04-27	North America	Canada	Edmonton Provincial Lab	Public Health Agency of Canada (PHAC) National Microbiology Laboratory	Buss et al
EPI_ISL_2940754	Canada/AB-ABPHL-17339/2021	2021-04-29	North America	Canada	Edmonton Provincial Lab	Public Health Agency of Canada (PHAC) National Microbiology Laboratory	Buss et al
EPI_ISL_2940755	Canada/AB-ABPHL-17341/2021	2021-04-29	North America	Canada	Edmonton Provincial Lab	Public Health Agency of Canada (PHAC) National Microbiology Laboratory	Buss et al
EPI_ISL_2940756	Canada/AB-ABPHL-17346/2021	2021-04-29	North America	Canada	Edmonton Provincial Lab	Public Health Agency of Canada (PHAC) National Microbiology Laboratory	Buss et al
EPI_ISL_2940758	Canada/AB-ABPHL-17347/2021	2021-04-30	North America	Canada	Edmonton Provincial Lab	Public Health Agency of Canada (PHAC) National Microbiology Laboratory	Buss et al
EPI_ISL_2940761	Canada/AB-ABPHL-17350/2021	2021-05-01	North America	Canada	Edmonton Provincial Lab	Public Health Agency of Canada (PHAC) National Microbiology Laboratory	Buss et al
EPI_ISL_2940762	Canada/AB-ABPHL-17351/2021	2021-05-01	North America	Canada	Edmonton Provincial Lab	Public Health Agency of Canada (PHAC) National Microbiology Laboratory	Buss et al
EPI_ISL_2940763	Canada/AB-ABPHL-17356/2021	2021-04-28	North America	Canada	Edmonton Provincial Lab	Public Health Agency of Canada (PHAC) National Microbiology Laboratory	Buss et al
EPI_ISL_2940764	Canada/AB-ABPHL-17357/2021	2021-04-28	North America	Canada	Edmonton Provincial Lab	Public Health Agency of Canada (PHAC) National Microbiology Laboratory	Buss et al
EPI_ISL_2940765	Canada/AB-ABPHL-17358/2021	2021-05-01	North America	Canada	Edmonton Provincial Lab	Public Health Agency of Canada (PHAC) National Microbiology Laboratory	Buss et al
EPI_ISL_2940766	Canada/AB-ABPHL-17361/2021	2021-05-01	North America	Canada	Edmonton Provincial Lab	Public Health Agency of Canada (PHAC) National Microbiology Laboratory	Buss et al
EPI_ISL_2940767	Canada/AB-ABPHL-17362/2021	2021-05-02	North America	Canada	Edmonton Provincial Lab	Public Health Agency of Canada (PHAC) National Microbiology Laboratory	Buss et al
EPI_ISL_2940768	Canada/AB-ABPHL-17368/2021	2021-05-01	North America	Canada	Edmonton Provincial Lab	Public Health Agency of Canada (PHAC) National Microbiology Laboratory	Buss et al
EPI_ISL_2940769	Canada/AB-ABPHL-17370/2021	2021-05-01	North America	Canada	Edmonton Provincial Lab	Public Health Agency of Canada (PHAC) National Microbiology Laboratory	Buss et al
EPI_ISL_2940770	Canada/AB-ABPHL-17372/2021	2021-05-01	North America	Canada	Edmonton Provincial Lab	Public Health Agency of Canada (PHAC) National Microbiology Laboratory	Buss et al
EPI_ISL_2940771	Canada/AB-ABPHL-17373/2021	2021-05-02	North America	Canada	Edmonton Provincial Lab	Public Health Agency of Canada (PHAC) National Microbiology Laboratory	Buss et al
EPI_ISL_2940772	Canada/AB-ABPHL-17374/2021	2021-04-30	North America	Canada	Edmonton Provincial Lab	Public Health Agency of Canada (PHAC) National Microbiology Laboratory	Buss et al
EPI_ISL_2940773	Canada/AB-ABPHL-17379/2021	2021-05-03	North America	Canada	Edmonton Provincial Lab	Public Health Agency of Canada (PHAC) National Microbiology Laboratory	Buss et al
EPI_ISL_2940774	Canada/AB-ABPHL-17380/2021	2021-05-03	North America	Canada	Edmonton Provincial Lab	Public Health Agency of Canada (PHAC) National Microbiology Laboratory	Buss et al
EPI_ISL_2940775	Canada/AB-ABPHL-17381/2021	2021-05-03	North America	Canada	Edmonton Provincial Lab	Public Health Agency of Canada (PHAC) National Microbiology Laboratory	Buss et al
EPI_ISL_2940777	Canada/AB-ABPHL-17385/2021	2021-05-02	North America	Canada	Edmonton Provincial Lab	Public Health Agency of Canada (PHAC) National Microbiology Laboratory	Buss et al
EPI_ISL_2940779	Canada/AB-ABPHL-17388/2021	2021-05-02	North America	Canada	Edmonton Provincial Lab	Public Health Agency of Canada (PHAC) National Microbiology Laboratory	Buss et al
EPI_ISL_2940780	Canada/AB-ABPHL-17390/2021	2021-05-02	North America	Canada	Edmonton Provincial Lab	Public Health Agency of Canada (PHAC) National Microbiology Laboratory	Buss et al
EPI_ISL_2940781	Canada/AB-ABPHL-17392/2021	2021-04-30	North America	Canada	Edmonton Provincial Lab	Public Health Agency of Canada (PHAC) National Microbiology Laboratory	Buss et al
EPI_ISL_2940782	Canada/AB-ABPHL-17396/2021	2021-05-01	North America	Canada	Edmonton Provincial Lab	Public Health Agency of Canada (PHAC) National Microbiology Laboratory	Buss et al
EPI_ISL_2940784	Canada/AB-ABPHL-17401/2021	2021-05-03	North America	Canada	Edmonton Provincial Lab	Public Health Agency of Canada (PHAC) National Microbiology Laboratory	Buss et al
EPI_ISL_2940785	Canada/AB-ABPHL-17407/2021	2021-05-05	North America	Canada	Edmonton Provincial Lab	Public Health Agency of Canada (PHAC) National Microbiology Laboratory	Buss et al
EPI_ISL_2941424	Canada/AB-ABPHL-17412/2021	2021-04-07	North America	Canada	Edmonton Provincial Lab	Public Health Agency of Canada (PHAC) National Microbiology Laboratory	Buss et al
EPI_ISL_2941432	Canada/AB-ABPHL-17413/2021	2021-04-22	North America	Canada	Edmonton Provincial Lab	Public Health Agency of Canada (PHAC) National Microbiology Laboratory	Buss et al
EPI_ISL_2941453	Canada/AB-ABPHL-17415/2021	2021-04-13	North America	Canada	Edmonton Provincial Lab	Public Health Agency of Canada (PHAC) National Microbiology Laboratory	Buss et al
EPI_ISL_2941460	Canada/AB-ABPHL-17416/2021	2021-04-12	North America	Canada	Edmonton Provincial Lab	Public Health Agency of Canada (PHAC) National Microbiology Laboratory	Buss et al
EPI_ISL_2941388	Canada/AB-ABPHL-17418/2021	2021-04-18	North America	Canada	Edmonton Provincial Lab	Public Health Agency of Canada (PHAC) National Microbiology Laboratory	Buss et al
EPI_ISL_2941389	Canada/AB-ABPHL-17419/2021	2021-04-05	North America	Canada	Edmonton Provincial Lab	Public Health Agency of Canada (PHAC) National Microbiology Laboratory	Buss et al
EPI_ISL_2941390	Canada/AB-ABPHL-17420/2021	2021-04-14	North America	Canada	Edmonton Provincial Lab	Public Health Agency of Canada (PHAC) National Microbiology Laboratory	Buss et al
EPI_ISL_2941391	Canada/AB-ABPHL-17422/2021	2021-04-13	North America	Canada	Edmonton Provincial Lab	Public Health Agency of Canada (PHAC) National Microbiology Laboratory	Buss et al
EPI_ISL_2941392	Canada/AB-ABPHL-17423/2021	2021-03-26	North America	Canada	Edmonton Provincial Lab	Public Health Agency of Canada (PHAC) National Microbiology Laboratory	Buss et al
EPI_ISL_2941393	Canada/AB-ABPHL-17424/2021	2021-04-01	North America	Canada	Edmonton Provincial Lab	Public Health Agency of Canada (PHAC) National Microbiology Laboratory	Buss et al
EPI_ISL_2941394	Canada/AB-ABPHL-17425/2021	2021-04-09	North America	Canada	Edmonton Provincial Lab	Public Health Agency of Canada (PHAC) National Microbiology Laboratory	Buss et al
EPI_ISL_2941395	Canada/AB-ABPHL-17427/2021	2021-04-08	North America	Canada	Edmonton Provincial Lab	Public Health Agency of Canada (PHAC) National Microbiology Laboratory	Buss et al
EPI_ISL_2941396	Canada/AB-ABPHL-17428/2021	2021-05-02	North America	Canada	Edmonton Provincial Lab	Public Health Agency of Canada (PHAC) National Microbiology Laboratory	Buss et al
EPI_ISL_2941397	Canada/AB-ABPHL-17429/2021	2021-04-12	North America	Canada	Edmonton Provincial Lab	Public Health Agency of Canada (PHAC) National Microbiology Laboratory	Buss et al
EPI_ISL_2941398	Canada/AB-ABPHL-17430/2021	2021-04-06	North America	Canada	Edmonton Provincial Lab	Public Health Agency of Canada (PHAC) National Microbiology Laboratory	Buss et al
EPI_ISL_2941399	Canada/AB-ABPHL-17431/2021	2021-04-14	North America	Canada	Edmonton Provincial Lab	Public Health Agency of Canada (PHAC) National Microbiology Laboratory	Buss et al
EPI_ISL_2941400	Canada/AB-ABPHL-17432/2021	2021-04-05	North America	Canada	Edmonton Provincial Lab	Public Health Agency of Canada (PHAC) National Microbiology Laboratory	Buss et al
EPI_ISL_2941402	Canada/AB-ABPHL-17434/2021	2021-04-01	North America	Canada	Edmonton Provincial Lab	Public Health Agency of Canada (PHAC) National Microbiology Laboratory	Buss et al
EPI_ISL_2941403	Canada/AB-ABPHL-17435/2021	2021-04-08	North America	Canada	Edmonton Provincial Lab	Public Health Agency of Canada (PHAC) National Microbiology Laboratory	Buss et al
EPI_ISL_2941404	Canada/AB-ABPHL-17436/2021	2021-04-07	North America	Canada	Edmonton Provincial Lab	Public Health Agency of Canada (PHAC) National Microbiology Laboratory	Buss et al
EPI_ISL_2941405	Canada/AB-ABPHL-17437/2021	2021-04-14	North America	Canada	Edmonton Provincial Lab	Public Health Agency of Canada (PHAC) National Microbiology Laboratory	Buss et al
EPI_ISL_2941406	Canada/AB-ABPHL-17438/2021	2021-03-22	North America	Canada	Edmonton Provincial Lab	Public Health Agency of Canada (PHAC) National Microbiology Laboratory	Buss et al
EPI_ISL_2941407	Canada/AB-ABPHL-17439/2021	2021-04-09	North America	Canada	Edmonton Provincial Lab	Public Health Agency of Canada (PHAC) National Microbiology Laboratory	Buss et al
EPI_ISL_2941409	Canada/AB-ABPHL-17441/2021	2021-04-05	North America	Canada	Edmonton Provincial Lab	Public Health Agency of Canada (PHAC) National Microbiology Laboratory	Buss et al
EPI_ISL_2941410	Canada/AB-ABPHL-17443/2021	2021-04-12	North America	Canada	Edmonton Provincial Lab	Public Health Agency of Canada (PHAC) National Microbiology Laboratory	Buss et al
EPI_ISL_2941411	Canada/AB-ABPHL-17444/2021	2021-04-14	North America	Canada	Edmonton Provincial Lab	Public Health Agency of Canada (PHAC) National Microbiology Laboratory	Buss et al
EPI_ISL_2941413	Canada/AB-ABPHL-17446/2021	2021-04-07	North America	Canada	Edmonton Provincial Lab	Public Health Agency of Canada (PHAC) National Microbiology Laboratory	Buss et al
EPI_ISL_2941415	Canada/AB-ABPHL-17448/2021	2021-04-08	North America	Canada	Edmonton Provincial Lab	Public Health Agency of Canada (PHAC) National Microbiology Laboratory	Buss et al
EPI_ISL_2941416	Canada/AB-ABPHL-17449/2021	2021-04-12	North America	Canada	Edmonton Provincial Lab	Public Health Agency of Canada (PHAC) National Microbiology Laboratory	Buss et al
EPI_ISL_2941417	Canada/AB-ABPHL-17450/2021	2021-04-29	North America	Canada	Edmonton Provincial Lab	Public Health Agency of Canada (PHAC) National Microbiology Laboratory	Buss et al
EPI_ISL_2941418	Canada/AB-ABPHL-17451/2021	2021-04-04	North America	Canada	Edmonton Provincial Lab	Public Health Agency of Canada (PHAC) National Microbiology Laboratory	Buss et al
EPI_ISL_2941419	Canada/AB-ABPHL-17453/2021	2021-03-23	North America	Canada	Edmonton Provincial Lab	Public Health Agency of Canada (PHAC) National Microbiology Laboratory	Buss et al
EPI_ISL_2941420	Canada/AB-ABPHL-17454/2021	2021-04-09	North America	Canada	Edmonton Provincial Lab	Public Health Agency of Canada (PHAC) National Microbiology Laboratory	Buss et al
EPI_ISL_2941421	Canada/AB-ABPHL-17455/2021	2021-04-09	North America	Canada	Edmonton Provincial Lab	Public Health Agency of Canada (PHAC) National Microbiology Laboratory	Buss et al
EPI_ISL_2941422	Canada/AB-ABPHL-17456/2021	2021-04-05	North America	Canada	Edmonton Provincial Lab	Public Health Agency of Canada (PHAC) National Microbiology Laboratory	Buss et al
EPI_ISL_2941423	Canada/AB-ABPHL-17457/2021	2021-03-23	North America	Canada	Edmonton Provincial Lab	Public Health Agency of Canada (PHAC) National Microbiology Laboratory	Buss et al
EPI_ISL_2941428	Canada/AB-ABPHL-17463/2021	2021-04-08	North America	Canada	Edmonton Provincial Lab	Public Health Agency of Canada (PHAC) National Microbiology Laboratory	Buss et al
EPI_ISL_2941429	Canada/AB-ABPHL-17465/2021	2021-03-30	North America	Canada	Edmonton Provincial Lab	Public Health Agency of Canada (PHAC) National Microbiology Laboratory	Buss et al
EPI_ISL_2941430	Canada/AB-ABPHL-17466/2021	2021-03-31	North America	Canada	Edmonton Provincial Lab	Public Health Agency of Canada (PHAC) National Microbiology Laboratory	Buss et al
EPI_ISL_2941431	Canada/AB-ABPHL-17467/2021	2021-04-05	North America	Canada	Edmonton Provincial Lab	Public Health Agency of Canada (PHAC) National Microbiology Laboratory	Buss et al
EPI_ISL_2941434	Canada/AB-ABPHL-17469/2021	2021-04-08	North America	Canada	Edmonton Provincial Lab	Public Health Agency of Canada (PHAC) National Microbiology Laboratory	Buss et al
EPI_ISL_2941435	Canada/AB-ABPHL-17470/2021	2021-04-09	North America	Canada	Edmonton Provincial Lab	Public Health Agency of Canada (PHAC) National Microbiology Laboratory	Buss et al
EPI_ISL_2941436	Canada/AB-ABPHL-17471/2021	2021-04-14	North America	Canada	Edmonton Provincial Lab	Public Health Agency of Canada (PHAC) National Microbiology Laboratory	Buss et al
EPI_ISL_2941437	Canada/AB-ABPHL-17472/2021	2021-04-09	North America	Canada	Edmonton Provincial Lab	Public Health Agency of Canada (PHAC) National Microbiology Laboratory	Buss et al
EPI_ISL_2941438	Canada/AB-ABPHL-17473/2021	2021-04-14	North America	Canada	Edmonton Provincial Lab	Public Health Agency of Canada (PHAC) National Microbiology Laboratory	Buss et al
EPI_ISL_2941439	Canada/AB-ABPHL-17474/2021	2021-03-30	North America	Canada	Edmonton Provincial Lab	Public Health Agency of Canada (PHAC) National Microbiology Laboratory	Buss et al
EPI_ISL_2941441	Canada/AB-ABPHL-17476/2021	2021-04-09	North America	Canada	Edmonton Provincial Lab	Public Health Agency of Canada (PHAC) National Microbiology Laboratory	Buss et al
EPI_ISL_2941444	Canada/AB-ABPHL-17478/2021	2021-04-06	North America	Canada	Edmonton Provincial Lab	Public Health Agency of Canada (PHAC) National Microbiology Laboratory	Buss et al
EPI_ISL_2941445	Canada/AB-ABPHL-17479/2021	2021-05-05	North America	Canada	Edmonton Provincial Lab	Public Health Agency of Canada (PHAC) National Microbiology Laboratory	Buss et al
EPI_ISL_2941446	Canada/AB-ABPHL-17480/2021	2021-04-07	North America	Canada	Edmonton Provincial Lab	Public Health Agency of Canada (PHAC) National Microbiology Laboratory	Buss et al
EPI_ISL_2941447	Canada/AB-ABPHL-17481/2021	2021-03-25	North America	Canada	Edmonton Provincial Lab	Public Health Agency of Canada (PHAC) National Microbiology Laboratory	Buss et al
EPI_ISL_2941448	Canada/AB-ABPHL-17482/2021	2021-04-01	North America	Canada	Edmonton Provincial Lab	Public Health Agency of Canada (PHAC) National Microbiology Laboratory	Buss et al
EPI_ISL_2941449	Canada/AB-ABPHL-17483/2021	2021-04-12	North America	Canada	Edmonton Provincial Lab	Public Health Agency of Canada (PHAC) National Microbiology Laboratory	Buss et al
EPI_ISL_2941450	Canada/AB-ABPHL-17484/2021	2021-04-03	North America	Canada	Edmonton Provincial Lab	Public Health Agency of Canada (PHAC) National Microbiology Laboratory	Buss et al
EPI_ISL_2941451	Canada/AB-ABPHL-17485/2021	2021-04-19	North America	Canada	Edmonton Provincial Lab	Public Health Agency of Canada (PHAC) National Microbiology Laboratory	Buss et al
EPI_ISL_2941455	Canada/AB-ABPHL-17490/2021	2021-04-09	North America	Canada	Edmonton Provincial Lab	Public Health Agency of Canada (PHAC) National Microbiology Laboratory	Buss et al
EPI_ISL_2941456	Canada/AB-ABPHL-17491/2021	2021-04-10	North America	Canada	Edmonton Provincial Lab	Public Health Agency of Canada (PHAC) National Microbiology Laboratory	Buss et al
EPI_ISL_2941458	Canada/AB-ABPHL-17493/2021	2021-04-19	North America	Canada	Edmonton Provincial Lab	Public Health Agency of Canada (PHAC) National Microbiology Laboratory	Buss et al
EPI_ISL_2940120	Canada/AB-ABPHL-17506/2021	2021-03-24	North America	Canada	Edmonton Provincial Lab	Public Health Agency of Canada (PHAC) National Microbiology Laboratory	Buss et al
EPI_ISL_2940123	Canada/AB-ABPHL-17511/2021	2021-04-10	North America	Canada	Edmonton Provincial Lab	Public Health Agency of Canada (PHAC) National Microbiology Laboratory	Buss et al
EPI_ISL_2940124	Canada/AB-ABPHL-17512/2021	2021-04-12	North America	Canada	Edmonton Provincial Lab	Public Health Agency of Canada (PHAC) National Microbiology Laboratory	Buss et al
EPI_ISL_2940125	Canada/AB-ABPHL-17513/2021	2021-04-18	North America	Canada	Edmonton Provincial Lab	Public Health Agency of Canada (PHAC) National Microbiology Laboratory	Buss et al
EPI_ISL_2940126	Canada/AB-ABPHL-17515/2021	2021-05-07	North America	Canada	Edmonton Provincial Lab	Public Health Agency of Canada (PHAC) National Microbiology Laboratory	Buss et al
EPI_ISL_2940128	Canada/AB-ABPHL-17517/2021	2021-04-16	North America	Canada	Edmonton Provincial Lab	Public Health Agency of Canada (PHAC) National Microbiology Laboratory	Buss et al
EPI_ISL_2940132	Canada/AB-ABPHL-17525/2020	2020-12-21	North America	Canada	Edmonton Provincial Lab	Public Health Agency of Canada (PHAC) National Microbiology Laboratory	Buss et al
EPI_ISL_2940135	Canada/AB-ABPHL-17528/2021	2021-05-04	North America	Canada	Edmonton Provincial Lab	Public Health Agency of Canada (PHAC) National Microbiology Laboratory	Buss et al
EPI_ISL_2940136	Canada/AB-ABPHL-17530/2021	2021-05-04	North America	Canada	Edmonton Provincial Lab	Public Health Agency of Canada (PHAC) National Microbiology Laboratory	Buss et al
EPI_ISL_2940144	Canada/AB-ABPHL-17542/2021	2021-05-07	North America	Canada	Edmonton Provincial Lab	Public Health Agency of Canada (PHAC) National Microbiology Laboratory	Buss et al
EPI_ISL_2940145	Canada/AB-ABPHL-17543/2021	2021-05-06	North America	Canada	Edmonton Provincial Lab	Public Health Agency of Canada (PHAC) National Microbiology Laboratory	Buss et al
EPI_ISL_2940146	Canada/AB-ABPHL-17545/2021	2021-05-07	North America	Canada	Edmonton Provincial Lab	Public Health Agency of Canada (PHAC) National Microbiology Laboratory	Buss et al
EPI_ISL_2940148	Canada/AB-ABPHL-17549/2021	2021-05-06	North America	Canada	Edmonton Provincial Lab	Public Health Agency of Canada (PHAC) National Microbiology Laboratory	Buss et al
EPI_ISL_2940151	Canada/AB-ABPHL-17553/2021	2021-05-06	North America	Canada	Edmonton Provincial Lab	Public Health Agency of Canada (PHAC) National Microbiology Laboratory	Buss et al
EPI_ISL_2940157	Canada/AB-ABPHL-17566/2021	2021-05-09	North America	Canada	Edmonton Provincial Lab	Public Health Agency of Canada (PHAC) National Microbiology Laboratory	Buss et al
EPI_ISL_2940162	Canada/AB-ABPHL-17574/2021	2021-05-11	North America	Canada	Edmonton Provincial Lab	Public Health Agency of Canada (PHAC) National Microbiology Laboratory	Buss et al
EPI_ISL_2940168	Canada/AB-ABPHL-17587/2021	2021-05-05	North America	Canada	Edmonton Provincial Lab	Public Health Agency of Canada (PHAC) National Microbiology Laboratory	Buss et al
EPI_ISL_2940173	Canada/AB-ABPHL-17597/2021	2021-04-21	North America	Canada	Edmonton Provincial Lab	Public Health Agency of Canada (PHAC) National Microbiology Laboratory	Buss et al
EPI_ISL_2940174	Canada/AB-ABPHL-17599/2021	2021-05-07	North America	Canada	Edmonton Provincial Lab	Public Health Agency of Canada (PHAC) National Microbiology Laboratory	Buss et al
EPI_ISL_2940418	Canada/AB-ABPHL-17717/2021	2021-04-23	North America	Canada	Edmonton Provincial Lab	Public Health Agency of Canada (PHAC) National Microbiology Laboratory	Buss et al
EPI_ISL_2940419	Canada/AB-ABPHL-17719/2021	2021-05-12	North America	Canada	Edmonton Provincial Lab	Public Health Agency of Canada (PHAC) National Microbiology Laboratory	Buss et al
EPI_ISL_2940420	Canada/AB-ABPHL-17720/2021	2021-05-12	North America	Canada	Edmonton Provincial Lab	Public Health Agency of Canada (PHAC) National Microbiology Laboratory	Buss et al
EPI_ISL_2940421	Canada/AB-ABPHL-17722/2021	2021-05-13	North America	Canada	Edmonton Provincial Lab	Public Health Agency of Canada (PHAC) National Microbiology Laboratory	Buss et al
EPI_ISL_2940424	Canada/AB-ABPHL-17726/2021	2021-05-11	North America	Canada	Edmonton Provincial Lab	Public Health Agency of Canada (PHAC) National Microbiology Laboratory	Buss et al
EPI_ISL_2940426	Canada/AB-ABPHL-17728/2021	2021-05-11	North America	Canada	Edmonton Provincial Lab	Public Health Agency of Canada (PHAC) National Microbiology Laboratory	Buss et al
EPI_ISL_2940427	Canada/AB-ABPHL-17729/2021	2021-05-11	North America	Canada	Edmonton Provincial Lab	Public Health Agency of Canada (PHAC) National Microbiology Laboratory	Buss et al
EPI_ISL_2940428	Canada/AB-ABPHL-17730/2021	2021-05-13	North America	Canada	Edmonton Provincial Lab	Public Health Agency of Canada (PHAC) National Microbiology Laboratory	Buss et al
EPI_ISL_2940431	Canada/AB-ABPHL-17735/2021	2021-05-14	North America	Canada	Edmonton Provincial Lab	Public Health Agency of Canada (PHAC) National Microbiology Laboratory	Buss et al
EPI_ISL_2940432	Canada/AB-ABPHL-17737/2021	2021-05-14	North America	Canada	Edmonton Provincial Lab	Public Health Agency of Canada (PHAC) National Microbiology Laboratory	Buss et al
EPI_ISL_2940433	Canada/AB-ABPHL-17738/2021	2021-05-14	North America	Canada	Edmonton Provincial Lab	Public Health Agency of Canada (PHAC) National Microbiology Laboratory	Buss et al
EPI_ISL_2940434	Canada/AB-ABPHL-17740/2021	2021-05-14	North America	Canada	Edmonton Provincial Lab	Public Health Agency of Canada (PHAC) National Microbiology Laboratory	Buss et al
EPI_ISL_2940435	Canada/AB-ABPHL-17741/2021	2021-05-13	North America	Canada	Edmonton Provincial Lab	Public Health Agency of Canada (PHAC) National Microbiology Laboratory	Buss et al
EPI_ISL_2940437	Canada/AB-ABPHL-17744/2021	2021-05-12	North America	Canada	Edmonton Provincial Lab	Public Health Agency of Canada (PHAC) National Microbiology Laboratory	Buss et al
EPI_ISL_2940443	Canada/AB-ABPHL-17758/2021	2021-05-17	North America	Canada	Edmonton Provincial Lab	Public Health Agency of Canada (PHAC) National Microbiology Laboratory	Buss et al
EPI_ISL_2940444	Canada/AB-ABPHL-17759/2021	2021-05-17	North America	Canada	Edmonton Provincial Lab	Public Health Agency of Canada (PHAC) National Microbiology Laboratory	Buss et al
EPI_ISL_2940445	Canada/AB-ABPHL-17760/2021	2021-05-17	North America	Canada	Edmonton Provincial Lab	Public Health Agency of Canada (PHAC) National Microbiology Laboratory	Buss et al
EPI_ISL_2940447	Canada/AB-ABPHL-17763/2021	2021-05-13	North America	Canada	Edmonton Provincial Lab	Public Health Agency of Canada (PHAC) National Microbiology Laboratory	Buss et al
EPI_ISL_2940449	Canada/AB-ABPHL-17765/2021	2021-05-14	North America	Canada	Edmonton Provincial Lab	Public Health Agency of Canada (PHAC) National Microbiology Laboratory	Buss et al
EPI_ISL_2940453	Canada/AB-ABPHL-17772/2021	2021-05-16	North America	Canada	Edmonton Provincial Lab	Public Health Agency of Canada (PHAC) National Microbiology Laboratory	Buss et al
EPI_ISL_2940457	Canada/AB-ABPHL-17777/2021	2021-05-14	North America	Canada	Edmonton Provincial Lab	Public Health Agency of Canada (PHAC) National Microbiology Laboratory	Buss et al
EPI_ISL_2940458	Canada/AB-ABPHL-17778/2021	2021-05-17	North America	Canada	Edmonton Provincial Lab	Public Health Agency of Canada (PHAC) National Microbiology Laboratory	Buss et al
EPI_ISL_2940460	Canada/AB-ABPHL-17782/2021	2021-05-17	North America	Canada	Edmonton Provincial Lab	Public Health Agency of Canada (PHAC) National Microbiology Laboratory	Buss et al
EPI_ISL_2940461	Canada/AB-ABPHL-17783/2021	2021-05-13	North America	Canada	Edmonton Provincial Lab	Public Health Agency of Canada (PHAC) National Microbiology Laboratory	Buss et al
EPI_ISL_2941128	Canada/AB-ABPHL-17793/2021	2021-04-13	North America	Canada	Edmonton Provincial Lab	Public Health Agency of Canada (PHAC) National Microbiology Laboratory	Buss et al
EPI_ISL_2941129	Canada/AB-ABPHL-17794/2021	2021-03-04	North America	Canada	Edmonton Provincial Lab	Public Health Agency of Canada (PHAC) National Microbiology Laboratory	Buss et al
EPI_ISL_2941131	Canada/AB-ABPHL-17796/2021	2021-04-14	North America	Canada	Edmonton Provincial Lab	Public Health Agency of Canada (PHAC) National Microbiology Laboratory	Buss et al
EPI_ISL_2941132	Canada/AB-ABPHL-17797/2021	2021-03-03	North America	Canada	Edmonton Provincial Lab	Public Health Agency of Canada (PHAC) National Microbiology Laboratory	Buss et al
EPI_ISL_2941133	Canada/AB-ABPHL-17798/2021	2021-03-04	North America	Canada	Edmonton Provincial Lab	Public Health Agency of Canada (PHAC) National Microbiology Laboratory	Buss et al
EPI_ISL_2941134	Canada/AB-ABPHL-17799/2021	2021-03-22	North America	Canada	Edmonton Provincial Lab	Public Health Agency of Canada (PHAC) National Microbiology Laboratory	Buss et al
EPI_ISL_2941135	Canada/AB-ABPHL-17800/2021	2021-03-23	North America	Canada	Edmonton Provincial Lab	Public Health Agency of Canada (PHAC) National Microbiology Laboratory	Buss et al
EPI_ISL_2941136	Canada/AB-ABPHL-17801/2021	2021-03-25	North America	Canada	Edmonton Provincial Lab	Public Health Agency of Canada (PHAC) National Microbiology Laboratory	Buss et al
EPI_ISL_2941137	Canada/AB-ABPHL-17803/2021	2021-04-15	North America	Canada	Edmonton Provincial Lab	Public Health Agency of Canada (PHAC) National Microbiology Laboratory	Buss et al
EPI_ISL_2941138	Canada/AB-ABPHL-17804/2021	2021-03-31	North America	Canada	Edmonton Provincial Lab	Public Health Agency of Canada (PHAC) National Microbiology Laboratory	Buss et al
EPI_ISL_2941139	Canada/AB-ABPHL-17805/2021	2021-04-06	North America	Canada	Edmonton Provincial Lab	Public Health Agency of Canada (PHAC) National Microbiology Laboratory	Buss et al
EPI_ISL_2941140	Canada/AB-ABPHL-17806/2021	2021-02-01	North America	Canada	Edmonton Provincial Lab	Public Health Agency of Canada (PHAC) National Microbiology Laboratory	Buss et al
EPI_ISL_2941141	Canada/AB-ABPHL-17809/2021	2021-02-02	North America	Canada	Edmonton Provincial Lab	Public Health Agency of Canada (PHAC) National Microbiology Laboratory	Buss et al
EPI_ISL_2941142	Canada/AB-ABPHL-17810/2021	2021-04-09	North America	Canada	Edmonton Provincial Lab	Public Health Agency of Canada (PHAC) National Microbiology Laboratory	Buss et al
EPI_ISL_2941143	Canada/AB-ABPHL-17811/2021	2021-04-11	North America	Canada	Edmonton Provincial Lab	Public Health Agency of Canada (PHAC) National Microbiology Laboratory	Buss et al
EPI_ISL_2941144	Canada/AB-ABPHL-17812/2021	2021-04-13	North America	Canada	Edmonton Provincial Lab	Public Health Agency of Canada (PHAC) National Microbiology Laboratory	Buss et al
EPI_ISL_2941145	Canada/AB-ABPHL-17813/2021	2021-04-13	North America	Canada	Edmonton Provincial Lab	Public Health Agency of Canada (PHAC) National Microbiology Laboratory	Buss et al
EPI_ISL_2941146	Canada/AB-ABPHL-17814/2021	2021-04-13	North America	Canada	Edmonton Provincial Lab	Public Health Agency of Canada (PHAC) National Microbiology Laboratory	Buss et al
EPI_ISL_2941147	Canada/AB-ABPHL-17815/2021	2021-02-02	North America	Canada	Edmonton Provincial Lab	Public Health Agency of Canada (PHAC) National Microbiology Laboratory	Buss et al
EPI_ISL_2941148	Canada/AB-ABPHL-17816/2021	2021-04-13	North America	Canada	Edmonton Provincial Lab	Public Health Agency of Canada (PHAC) National Microbiology Laboratory	Buss et al
EPI_ISL_2941149	Canada/AB-ABPHL-17817/2021	2021-04-13	North America	Canada	Edmonton Provincial Lab	Public Health Agency of Canada (PHAC) National Microbiology Laboratory	Buss et al
EPI_ISL_2941150	Canada/AB-ABPHL-17818/2021	2021-04-13	North America	Canada	Edmonton Provincial Lab	Public Health Agency of Canada (PHAC) National Microbiology Laboratory	Buss et al
EPI_ISL_2941151	Canada/AB-ABPHL-17819/2021	2021-04-13	North America	Canada	Edmonton Provincial Lab	Public Health Agency of Canada (PHAC) National Microbiology Laboratory	Buss et al
EPI_ISL_2941152	Canada/AB-ABPHL-17820/2021	2021-02-02	North America	Canada	Edmonton Provincial Lab	Public Health Agency of Canada (PHAC) National Microbiology Laboratory	Buss et al
EPI_ISL_2941153	Canada/AB-ABPHL-17821/2021	2021-04-13	North America	Canada	Edmonton Provincial Lab	Public Health Agency of Canada (PHAC) National Microbiology Laboratory	Buss et al
EPI_ISL_2941154	Canada/AB-ABPHL-17822/2021	2021-04-13	North America	Canada	Edmonton Provincial Lab	Public Health Agency of Canada (PHAC) National Microbiology Laboratory	Buss et al
EPI_ISL_2941155	Canada/AB-ABPHL-17823/2021	2021-04-10	North America	Canada	Edmonton Provincial Lab	Public Health Agency of Canada (PHAC) National Microbiology Laboratory	Buss et al
EPI_ISL_2941156	Canada/AB-ABPHL-17824/2021	2021-04-13	North America	Canada	Edmonton Provincial Lab	Public Health Agency of Canada (PHAC) National Microbiology Laboratory	Buss et al
EPI_ISL_2941157	Canada/AB-ABPHL-17825/2021	2021-04-12	North America	Canada	Edmonton Provincial Lab	Public Health Agency of Canada (PHAC) National Microbiology Laboratory	Buss et al
EPI_ISL_2941158	Canada/AB-ABPHL-17826/2021	2021-04-13	North America	Canada	Edmonton Provincial Lab	Public Health Agency of Canada (PHAC) National Microbiology Laboratory	Buss et al
EPI_ISL_2941159	Canada/AB-ABPHL-17827/2021	2021-04-13	North America	Canada	Edmonton Provincial Lab	Public Health Agency of Canada (PHAC) National Microbiology Laboratory	Buss et al
EPI_ISL_2941160	Canada/AB-ABPHL-17828/2021	2021-04-12	North America	Canada	Edmonton Provincial Lab	Public Health Agency of Canada (PHAC) National Microbiology Laboratory	Buss et al
EPI_ISL_2941161	Canada/AB-ABPHL-17829/2021	2021-04-13	North America	Canada	Edmonton Provincial Lab	Public Health Agency of Canada (PHAC) National Microbiology Laboratory	Buss et al
EPI_ISL_2941162	Canada/AB-ABPHL-17830/2021	2021-04-14	North America	Canada	Edmonton Provincial Lab	Public Health Agency of Canada (PHAC) National Microbiology Laboratory	Buss et al
EPI_ISL_2941163	Canada/AB-ABPHL-17831/2021	2021-04-14	North America	Canada	Edmonton Provincial Lab	Public Health Agency of Canada (PHAC) National Microbiology Laboratory	Buss et al
EPI_ISL_2941164	Canada/AB-ABPHL-17832/2021	2021-04-13	North America	Canada	Edmonton Provincial Lab	Public Health Agency of Canada (PHAC) National Microbiology Laboratory	Buss et al
EPI_ISL_2941165	Canada/AB-ABPHL-17833/2021	2021-04-14	North America	Canada	Edmonton Provincial Lab	Public Health Agency of Canada (PHAC) National Microbiology Laboratory	Buss et al
EPI_ISL_2941166	Canada/AB-ABPHL-17834/2021	2021-04-12	North America	Canada	Edmonton Provincial Lab	Public Health Agency of Canada (PHAC) National Microbiology Laboratory	Buss et al
EPI_ISL_2941168	Canada/AB-ABPHL-17836/2021	2021-04-14	North America	Canada	Edmonton Provincial Lab	Public Health Agency of Canada (PHAC) National Microbiology Laboratory	Buss et al
EPI_ISL_2941170	Canada/AB-ABPHL-17838/2021	2021-04-14	North America	Canada	Edmonton Provincial Lab	Public Health Agency of Canada (PHAC) National Microbiology Laboratory	Buss et al
EPI_ISL_2941172	Canada/AB-ABPHL-17840/2021	2021-04-14	North America	Canada	Edmonton Provincial Lab	Public Health Agency of Canada (PHAC) National Microbiology Laboratory	Buss et al
EPI_ISL_2941173	Canada/AB-ABPHL-17841/2021	2021-04-14	North America	Canada	Edmonton Provincial Lab	Public Health Agency of Canada (PHAC) National Microbiology Laboratory	Buss et al
EPI_ISL_2941174	Canada/AB-ABPHL-17842/2021	2021-04-14	North America	Canada	Edmonton Provincial Lab	Public Health Agency of Canada (PHAC) National Microbiology Laboratory	Buss et al
EPI_ISL_2941175	Canada/AB-ABPHL-17843/2021	2021-04-14	North America	Canada	Edmonton Provincial Lab	Public Health Agency of Canada (PHAC) National Microbiology Laboratory	Buss et al
EPI_ISL_2941176	Canada/AB-ABPHL-17844/2021	2021-04-14	North America	Canada	Edmonton Provincial Lab	Public Health Agency of Canada (PHAC) National Microbiology Laboratory	Buss et al
EPI_ISL_2941177	Canada/AB-ABPHL-17845/2021	2021-04-14	North America	Canada	Edmonton Provincial Lab	Public Health Agency of Canada (PHAC) National Microbiology Laboratory	Buss et al
EPI_ISL_2941179	Canada/AB-ABPHL-17848/2021	2021-04-13	North America	Canada	Edmonton Provincial Lab	Public Health Agency of Canada (PHAC) National Microbiology Laboratory	Buss et al
EPI_ISL_2941180	Canada/AB-ABPHL-17849/2021	2021-04-14	North America	Canada	Edmonton Provincial Lab	Public Health Agency of Canada (PHAC) National Microbiology Laboratory	Buss et al
EPI_ISL_2941181	Canada/AB-ABPHL-17850/2021	2021-04-14	North America	Canada	Edmonton Provincial Lab	Public Health Agency of Canada (PHAC) National Microbiology Laboratory	Buss et al
EPI_ISL_2941182	Canada/AB-ABPHL-17851/2021	2021-04-14	North America	Canada	Edmonton Provincial Lab	Public Health Agency of Canada (PHAC) National Microbiology Laboratory	Buss et al
EPI_ISL_2941183	Canada/AB-ABPHL-17853/2021	2021-04-14	North America	Canada	Edmonton Provincial Lab	Public Health Agency of Canada (PHAC) National Microbiology Laboratory	Buss et al
EPI_ISL_2941184	Canada/AB-ABPHL-17854/2021	2021-04-14	North America	Canada	Edmonton Provincial Lab	Public Health Agency of Canada (PHAC) National Microbiology Laboratory	Buss et al
EPI_ISL_2941185	Canada/AB-ABPHL-17855/2021	2021-04-14	North America	Canada	Edmonton Provincial Lab	Public Health Agency of Canada (PHAC) National Microbiology Laboratory	Buss et al
EPI_ISL_2941186	Canada/AB-ABPHL-17856/2021	2021-04-14	North America	Canada	Edmonton Provincial Lab	Public Health Agency of Canada (PHAC) National Microbiology Laboratory	Buss et al
EPI_ISL_2941187	Canada/AB-ABPHL-17857/2021	2021-04-14	North America	Canada	Edmonton Provincial Lab	Public Health Agency of Canada (PHAC) National Microbiology Laboratory	Buss et al
EPI_ISL_2941188	Canada/AB-ABPHL-17858/2021	2021-04-14	North America	Canada	Edmonton Provincial Lab	Public Health Agency of Canada (PHAC) National Microbiology Laboratory	Buss et al
EPI_ISL_2941190	Canada/AB-ABPHL-17860/2021	2021-04-14	North America	Canada	Edmonton Provincial Lab	Public Health Agency of Canada (PHAC) National Microbiology Laboratory	Buss et al
EPI_ISL_2941192	Canada/AB-ABPHL-17862/2021	2021-02-23	North America	Canada	Edmonton Provincial Lab	Public Health Agency of Canada (PHAC) National Microbiology Laboratory	Buss et al
EPI_ISL_2941193	Canada/AB-ABPHL-17863/2021	2021-02-24	North America	Canada	Edmonton Provincial Lab	Public Health Agency of Canada (PHAC) National Microbiology Laboratory	Buss et al
EPI_ISL_2941194	Canada/AB-ABPHL-17866/2021	2021-02-26	North America	Canada	Edmonton Provincial Lab	Public Health Agency of Canada (PHAC) National Microbiology Laboratory	Buss et al
EPI_ISL_2941195	Canada/AB-ABPHL-17867/2021	2021-04-15	North America	Canada	Edmonton Provincial Lab	Public Health Agency of Canada (PHAC) National Microbiology Laboratory	Buss et al
EPI_ISL_2941196	Canada/AB-ABPHL-17868/2021	2021-04-21	North America	Canada	Edmonton Provincial Lab	Public Health Agency of Canada (PHAC) National Microbiology Laboratory	Buss et al
EPI_ISL_2941199	Canada/AB-ABPHL-17871/2021	2021-04-21	North America	Canada	Edmonton Provincial Lab	Public Health Agency of Canada (PHAC) National Microbiology Laboratory	Buss et al
EPI_ISL_2941200	Canada/AB-ABPHL-17872/2021	2021-04-21	North America	Canada	Edmonton Provincial Lab	Public Health Agency of Canada (PHAC) National Microbiology Laboratory	Buss et al
EPI_ISL_2941201	Canada/AB-ABPHL-17873/2021	2021-04-22	North America	Canada	Edmonton Provincial Lab	Public Health Agency of Canada (PHAC) National Microbiology Laboratory	Buss et al
EPI_ISL_2941202	Canada/AB-ABPHL-17874/2021	2021-04-23	North America	Canada	Edmonton Provincial Lab	Public Health Agency of Canada (PHAC) National Microbiology Laboratory	Buss et al
EPI_ISL_2941203	Canada/AB-ABPHL-17875/2021	2021-04-26	North America	Canada	Edmonton Provincial Lab	Public Health Agency of Canada (PHAC) National Microbiology Laboratory	Buss et al
EPI_ISL_2941204	Canada/AB-ABPHL-17877/2021	2021-04-27	North America	Canada	Edmonton Provincial Lab	Public Health Agency of Canada (PHAC) National Microbiology Laboratory	Buss et al
EPI_ISL_2941205	Canada/AB-ABPHL-17878/2021	2021-05-07	North America	Canada	Edmonton Provincial Lab	Public Health Agency of Canada (PHAC) National Microbiology Laboratory	Buss et al
EPI_ISL_2941206	Canada/AB-ABPHL-17879/2021	2021-05-09	North America	Canada	Edmonton Provincial Lab	Public Health Agency of Canada (PHAC) National Microbiology Laboratory	Buss et al
EPI_ISL_2940175	Canada/AB-ABPHL-17890/2021	2021-03-24	North America	Canada	Edmonton Provincial Lab	Public Health Agency of Canada (PHAC) National Microbiology Laboratory	Buss et al
EPI_ISL_2940177	Canada/AB-ABPHL-17892/2021	2021-04-03	North America	Canada	Edmonton Provincial Lab	Public Health Agency of Canada (PHAC) National Microbiology Laboratory	Buss et al
EPI_ISL_2940179	Canada/AB-ABPHL-17894/2021	2021-04-10	North America	Canada	Edmonton Provincial Lab	Public Health Agency of Canada (PHAC) National Microbiology Laboratory	Buss et al
EPI_ISL_2940180	Canada/AB-ABPHL-17895/2021	2021-04-10	North America	Canada	Edmonton Provincial Lab	Public Health Agency of Canada (PHAC) National Microbiology Laboratory	Buss et al
EPI_ISL_2940181	Canada/AB-ABPHL-17896/2021	2021-04-12	North America	Canada	Edmonton Provincial Lab	Public Health Agency of Canada (PHAC) National Microbiology Laboratory	Buss et al
EPI_ISL_2940182	Canada/AB-ABPHL-17897/2021	2021-04-18	North America	Canada	Edmonton Provincial Lab	Public Health Agency of Canada (PHAC) National Microbiology Laboratory	Buss et al
EPI_ISL_2940184	Canada/AB-ABPHL-17899/2021	2021-05-07	North America	Canada	Edmonton Provincial Lab	Public Health Agency of Canada (PHAC) National Microbiology Laboratory	Buss et al
EPI_ISL_2940185	Canada/AB-ABPHL-17900/2021	2021-05-06	North America	Canada	Edmonton Provincial Lab	Public Health Agency of Canada (PHAC) National Microbiology Laboratory	Buss et al
EPI_ISL_2940186	Canada/AB-ABPHL-17901/2021	2021-04-16	North America	Canada	Edmonton Provincial Lab	Public Health Agency of Canada (PHAC) National Microbiology Laboratory	Buss et al
EPI_ISL_2940187	Canada/AB-ABPHL-17902/2021	2021-05-05	North America	Canada	Edmonton Provincial Lab	Public Health Agency of Canada (PHAC) National Microbiology Laboratory	Buss et al
EPI_ISL_2940188	Canada/AB-ABPHL-17904/2021	2021-03-10	North America	Canada	Edmonton Provincial Lab	Public Health Agency of Canada (PHAC) National Microbiology Laboratory	Buss et al
EPI_ISL_2940190	Canada/AB-ABPHL-17906/2021	2021-04-30	North America	Canada	Edmonton Provincial Lab	Public Health Agency of Canada (PHAC) National Microbiology Laboratory	Buss et al
EPI_ISL_2940191	Canada/AB-ABPHL-17907/2021	2021-05-05	North America	Canada	Edmonton Provincial Lab	Public Health Agency of Canada (PHAC) National Microbiology Laboratory	Buss et al
EPI_ISL_2940192	Canada/AB-ABPHL-17908/2021	2021-03-14	North America	Canada	Edmonton Provincial Lab	Public Health Agency of Canada (PHAC) National Microbiology Laboratory	Buss et al
EPI_ISL_2940193	Canada/AB-ABPHL-17909/2020	2020-12-21	North America	Canada	Edmonton Provincial Lab	Public Health Agency of Canada (PHAC) National Microbiology Laboratory	Buss et al
EPI_ISL_2940194	Canada/AB-ABPHL-17910/2021	2021-05-01	North America	Canada	Edmonton Provincial Lab	Public Health Agency of Canada (PHAC) National Microbiology Laboratory	Buss et al
EPI_ISL_2940195	Canada/AB-ABPHL-17911/2021	2021-05-03	North America	Canada	Edmonton Provincial Lab	Public Health Agency of Canada (PHAC) National Microbiology Laboratory	Buss et al
EPI_ISL_2940197	Canada/AB-ABPHL-17912/2021	2021-05-04	North America	Canada	Edmonton Provincial Lab	Public Health Agency of Canada (PHAC) National Microbiology Laboratory	Buss et al
EPI_ISL_2940203	Canada/AB-ABPHL-17914/2021	2021-05-04	North America	Canada	Edmonton Provincial Lab	Public Health Agency of Canada (PHAC) National Microbiology Laboratory	Buss et al
EPI_ISL_2940206	Canada/AB-ABPHL-17915/2021	2021-05-04	North America	Canada	Edmonton Provincial Lab	Public Health Agency of Canada (PHAC) National Microbiology Laboratory	Buss et al
EPI_ISL_2940209	Canada/AB-ABPHL-17916/2021	2021-05-08	North America	Canada	Edmonton Provincial Lab	Public Health Agency of Canada (PHAC) National Microbiology Laboratory	Buss et al
EPI_ISL_2940214	Canada/AB-ABPHL-17917/2021	2021-05-07	North America	Canada	Edmonton Provincial Lab	Public Health Agency of Canada (PHAC) National Microbiology Laboratory	Buss et al
EPI_ISL_2940217	Canada/AB-ABPHL-17918/2021	2021-05-07	North America	Canada	Edmonton Provincial Lab	Public Health Agency of Canada (PHAC) National Microbiology Laboratory	Buss et al
EPI_ISL_2940222	Canada/AB-ABPHL-17920/2021	2021-05-07	North America	Canada	Edmonton Provincial Lab	Public Health Agency of Canada (PHAC) National Microbiology Laboratory	Buss et al
EPI_ISL_2940225	Canada/AB-ABPHL-17921/2021	2021-05-07	North America	Canada	Edmonton Provincial Lab	Public Health Agency of Canada (PHAC) National Microbiology Laboratory	Buss et al
EPI_ISL_2940227	Canada/AB-ABPHL-17922/2021	2021-05-07	North America	Canada	Edmonton Provincial Lab	Public Health Agency of Canada (PHAC) National Microbiology Laboratory	Buss et al
EPI_ISL_2940231	Canada/AB-ABPHL-17923/2021	2021-05-07	North America	Canada	Edmonton Provincial Lab	Public Health Agency of Canada (PHAC) National Microbiology Laboratory	Buss et al
EPI_ISL_2940233	Canada/AB-ABPHL-17924/2021	2021-05-07	North America	Canada	Edmonton Provincial Lab	Public Health Agency of Canada (PHAC) National Microbiology Laboratory	Buss et al
EPI_ISL_2940236	Canada/AB-ABPHL-17925/2021	2021-05-06	North America	Canada	Edmonton Provincial Lab	Public Health Agency of Canada (PHAC) National Microbiology Laboratory	Buss et al
EPI_ISL_2940239	Canada/AB-ABPHL-17926/2021	2021-05-07	North America	Canada	Edmonton Provincial Lab	Public Health Agency of Canada (PHAC) National Microbiology Laboratory	Buss et al
EPI_ISL_2940241	Canada/AB-ABPHL-17927/2021	2021-05-06	North America	Canada	Edmonton Provincial Lab	Public Health Agency of Canada (PHAC) National Microbiology Laboratory	Buss et al
EPI_ISL_2940244	Canada/AB-ABPHL-17928/2021	2021-05-08	North America	Canada	Edmonton Provincial Lab	Public Health Agency of Canada (PHAC) National Microbiology Laboratory	Buss et al
EPI_ISL_2940247	Canada/AB-ABPHL-17929/2021	2021-05-07	North America	Canada	Edmonton Provincial Lab	Public Health Agency of Canada (PHAC) National Microbiology Laboratory	Buss et al
EPI_ISL_2940250	Canada/AB-ABPHL-17930/2021	2021-05-07	North America	Canada	Edmonton Provincial Lab	Public Health Agency of Canada (PHAC) National Microbiology Laboratory	Buss et al
EPI_ISL_2940256	Canada/AB-ABPHL-17932/2021	2021-05-08	North America	Canada	Edmonton Provincial Lab	Public Health Agency of Canada (PHAC) National Microbiology Laboratory	Buss et al
EPI_ISL_2940259	Canada/AB-ABPHL-17933/2021	2021-05-06	North America	Canada	Edmonton Provincial Lab	Public Health Agency of Canada (PHAC) National Microbiology Laboratory	Buss et al
EPI_ISL_2940262	Canada/AB-ABPHL-17935/2021	2021-05-06	North America	Canada	Edmonton Provincial Lab	Public Health Agency of Canada (PHAC) National Microbiology Laboratory	Buss et al
EPI_ISL_2940265	Canada/AB-ABPHL-17936/2021	2021-05-06	North America	Canada	Edmonton Provincial Lab	Public Health Agency of Canada (PHAC) National Microbiology Laboratory	Buss et al
EPI_ISL_2940268	Canada/AB-ABPHL-17937/2021	2021-05-06	North America	Canada	Edmonton Provincial Lab	Public Health Agency of Canada (PHAC) National Microbiology Laboratory	Buss et al
EPI_ISL_2940279	Canada/AB-ABPHL-17942/2021	2021-05-08	North America	Canada	Edmonton Provincial Lab	Public Health Agency of Canada (PHAC) National Microbiology Laboratory	Buss et al
EPI_ISL_2940281	Canada/AB-ABPHL-17943/2021	2021-05-08	North America	Canada	Edmonton Provincial Lab	Public Health Agency of Canada (PHAC) National Microbiology Laboratory	Buss et al
EPI_ISL_2940287	Canada/AB-ABPHL-17945/2021	2021-05-10	North America	Canada	Edmonton Provincial Lab	Public Health Agency of Canada (PHAC) National Microbiology Laboratory	Buss et al
EPI_ISL_2940289	Canada/AB-ABPHL-17946/2021	2021-05-10	North America	Canada	Edmonton Provincial Lab	Public Health Agency of Canada (PHAC) National Microbiology Laboratory	Buss et al
EPI_ISL_2940291	Canada/AB-ABPHL-17947/2021	2021-05-09	North America	Canada	Edmonton Provincial Lab	Public Health Agency of Canada (PHAC) National Microbiology Laboratory	Buss et al
EPI_ISL_2940294	Canada/AB-ABPHL-17949/2021	2021-05-10	North America	Canada	Edmonton Provincial Lab	Public Health Agency of Canada (PHAC) National Microbiology Laboratory	Buss et al
EPI_ISL_2940295	Canada/AB-ABPHL-17950/2021	2021-05-09	North America	Canada	Edmonton Provincial Lab	Public Health Agency of Canada (PHAC) National Microbiology Laboratory	Buss et al
EPI_ISL_2940297	Canada/AB-ABPHL-17952/2021	2021-05-09	North America	Canada	Edmonton Provincial Lab	Public Health Agency of Canada (PHAC) National Microbiology Laboratory	Buss et al
EPI_ISL_2940299	Canada/AB-ABPHL-17954/2021	2021-05-10	North America	Canada	Edmonton Provincial Lab	Public Health Agency of Canada (PHAC) National Microbiology Laboratory	Buss et al
EPI_ISL_2940301	Canada/AB-ABPHL-17957/2021	2021-05-11	North America	Canada	Edmonton Provincial Lab	Public Health Agency of Canada (PHAC) National Microbiology Laboratory	Buss et al
EPI_ISL_2940302	Canada/AB-ABPHL-17958/2021	2021-05-11	North America	Canada	Edmonton Provincial Lab	Public Health Agency of Canada (PHAC) National Microbiology Laboratory	Buss et al
EPI_ISL_2940303	Canada/AB-ABPHL-17960/2021	2021-05-12	North America	Canada	Edmonton Provincial Lab	Public Health Agency of Canada (PHAC) National Microbiology Laboratory	Buss et al
EPI_ISL_2940304	Canada/AB-ABPHL-17962/2021	2021-05-11	North America	Canada	Edmonton Provincial Lab	Public Health Agency of Canada (PHAC) National Microbiology Laboratory	Buss et al
EPI_ISL_2940305	Canada/AB-ABPHL-17963/2021	2021-05-12	North America	Canada	Edmonton Provincial Lab	Public Health Agency of Canada (PHAC) National Microbiology Laboratory	Buss et al
EPI_ISL_2940306	Canada/AB-ABPHL-17964/2021	2021-05-11	North America	Canada	Edmonton Provincial Lab	Public Health Agency of Canada (PHAC) National Microbiology Laboratory	Buss et al
EPI_ISL_2940307	Canada/AB-ABPHL-17965/2021	2021-05-10	North America	Canada	Edmonton Provincial Lab	Public Health Agency of Canada (PHAC) National Microbiology Laboratory	Buss et al
EPI_ISL_2940308	Canada/AB-ABPHL-17967/2021	2021-05-10	North America	Canada	Edmonton Provincial Lab	Public Health Agency of Canada (PHAC) National Microbiology Laboratory	Buss et al
EPI_ISL_2940310	Canada/AB-ABPHL-17968/2021	2021-05-12	North America	Canada	Edmonton Provincial Lab	Public Health Agency of Canada (PHAC) National Microbiology Laboratory	Buss et al
EPI_ISL_2940313	Canada/AB-ABPHL-17969/2021	2021-05-12	North America	Canada	Edmonton Provincial Lab	Public Health Agency of Canada (PHAC) National Microbiology Laboratory	Buss et al
EPI_ISL_2940315	Canada/AB-ABPHL-17971/2021	2021-05-05	North America	Canada	Edmonton Provincial Lab	Public Health Agency of Canada (PHAC) National Microbiology Laboratory	Buss et al
EPI_ISL_2940317	Canada/AB-ABPHL-17972/2021	2021-05-05	North America	Canada	Edmonton Provincial Lab	Public Health Agency of Canada (PHAC) National Microbiology Laboratory	Buss et al
EPI_ISL_2940318	Canada/AB-ABPHL-17976/2021	2021-05-12	North America	Canada	Edmonton Provincial Lab	Public Health Agency of Canada (PHAC) National Microbiology Laboratory	Buss et al
EPI_ISL_2940321	Canada/AB-ABPHL-17978/2021	2021-04-16	North America	Canada	Edmonton Provincial Lab	Public Health Agency of Canada (PHAC) National Microbiology Laboratory	Buss et al
EPI_ISL_2940324	Canada/AB-ABPHL-17979/2021	2021-04-15	North America	Canada	Edmonton Provincial Lab	Public Health Agency of Canada (PHAC) National Microbiology Laboratory	Buss et al
EPI_ISL_2940327	Canada/AB-ABPHL-17981/2021	2021-04-21	North America	Canada	Edmonton Provincial Lab	Public Health Agency of Canada (PHAC) National Microbiology Laboratory	Buss et al
EPI_ISL_2940330	Canada/AB-ABPHL-17982/2021	2021-04-24	North America	Canada	Edmonton Provincial Lab	Public Health Agency of Canada (PHAC) National Microbiology Laboratory	Buss et al
EPI_ISL_2940332	Canada/AB-ABPHL-17983/2021	2021-05-07	North America	Canada	Edmonton Provincial Lab	Public Health Agency of Canada (PHAC) National Microbiology Laboratory	Buss et al
EPI_ISL_2940942	Canada/AB-ABPHL-17985/2021	2021-03-31	North America	Canada	Edmonton Provincial Lab	Public Health Agency of Canada (PHAC) National Microbiology Laboratory	Buss et al
EPI_ISL_2940944	Canada/AB-ABPHL-17987/2021	2021-04-05	North America	Canada	Edmonton Provincial Lab	Public Health Agency of Canada (PHAC) National Microbiology Laboratory	Buss et al
EPI_ISL_2940945	Canada/AB-ABPHL-17988/2021	2021-04-05	North America	Canada	Edmonton Provincial Lab	Public Health Agency of Canada (PHAC) National Microbiology Laboratory	Buss et al
EPI_ISL_2940946	Canada/AB-ABPHL-17989/2021	2021-04-06	North America	Canada	Edmonton Provincial Lab	Public Health Agency of Canada (PHAC) National Microbiology Laboratory	Buss et al
EPI_ISL_2940947	Canada/AB-ABPHL-17990/2021	2021-03-09	North America	Canada	Edmonton Provincial Lab	Public Health Agency of Canada (PHAC) National Microbiology Laboratory	Buss et al
EPI_ISL_2940949	Canada/AB-ABPHL-17992/2021	2021-03-12	North America	Canada	Edmonton Provincial Lab	Public Health Agency of Canada (PHAC) National Microbiology Laboratory	Buss et al
EPI_ISL_2940950	Canada/AB-ABPHL-17993/2021	2021-03-13	North America	Canada	Edmonton Provincial Lab	Public Health Agency of Canada (PHAC) National Microbiology Laboratory	Buss et al
EPI_ISL_2940951	Canada/AB-ABPHL-17994/2021	2021-03-17	North America	Canada	Edmonton Provincial Lab	Public Health Agency of Canada (PHAC) National Microbiology Laboratory	Buss et al
EPI_ISL_2940954	Canada/AB-ABPHL-17997/2021	2021-03-19	North America	Canada	Edmonton Provincial Lab	Public Health Agency of Canada (PHAC) National Microbiology Laboratory	Buss et al
EPI_ISL_2940955	Canada/AB-ABPHL-17998/2021	2021-03-21	North America	Canada	Edmonton Provincial Lab	Public Health Agency of Canada (PHAC) National Microbiology Laboratory	Buss et al
EPI_ISL_2940957	Canada/AB-ABPHL-18000/2021	2021-03-24	North America	Canada	Edmonton Provincial Lab	Public Health Agency of Canada (PHAC) National Microbiology Laboratory	Buss et al
EPI_ISL_2940958	Canada/AB-ABPHL-18001/2021	2021-03-25	North America	Canada	Edmonton Provincial Lab	Public Health Agency of Canada (PHAC) National Microbiology Laboratory	Buss et al
EPI_ISL_2940959	Canada/AB-ABPHL-18002/2021	2021-03-25	North America	Canada	Edmonton Provincial Lab	Public Health Agency of Canada (PHAC) National Microbiology Laboratory	Buss et al
EPI_ISL_2940960	Canada/AB-ABPHL-18003/2021	2021-03-26	North America	Canada	Edmonton Provincial Lab	Public Health Agency of Canada (PHAC) National Microbiology Laboratory	Buss et al
EPI_ISL_2940961	Canada/AB-ABPHL-18004/2021	2021-03-26	North America	Canada	Edmonton Provincial Lab	Public Health Agency of Canada (PHAC) National Microbiology Laboratory	Buss et al
EPI_ISL_2940962	Canada/AB-ABPHL-18005/2021	2021-03-28	North America	Canada	Edmonton Provincial Lab	Public Health Agency of Canada (PHAC) National Microbiology Laboratory	Buss et al
EPI_ISL_2940963	Canada/AB-ABPHL-18006/2021	2021-03-30	North America	Canada	Edmonton Provincial Lab	Public Health Agency of Canada (PHAC) National Microbiology Laboratory	Buss et al
EPI_ISL_2940965	Canada/AB-ABPHL-18008/2021	2021-03-30	North America	Canada	Edmonton Provincial Lab	Public Health Agency of Canada (PHAC) National Microbiology Laboratory	Buss et al
EPI_ISL_2940966	Canada/AB-ABPHL-18009/2021	2021-03-30	North America	Canada	Edmonton Provincial Lab	Public Health Agency of Canada (PHAC) National Microbiology Laboratory	Buss et al
EPI_ISL_2940967	Canada/AB-ABPHL-18010/2021	2021-03-31	North America	Canada	Edmonton Provincial Lab	Public Health Agency of Canada (PHAC) National Microbiology Laboratory	Buss et al
EPI_ISL_2940968	Canada/AB-ABPHL-18011/2021	2021-03-31	North America	Canada	Edmonton Provincial Lab	Public Health Agency of Canada (PHAC) National Microbiology Laboratory	Buss et al
EPI_ISL_2940969	Canada/AB-ABPHL-18012/2021	2021-04-01	North America	Canada	Edmonton Provincial Lab	Public Health Agency of Canada (PHAC) National Microbiology Laboratory	Buss et al
EPI_ISL_2940970	Canada/AB-ABPHL-18013/2021	2021-03-31	North America	Canada	Edmonton Provincial Lab	Public Health Agency of Canada (PHAC) National Microbiology Laboratory	Buss et al
EPI_ISL_2940971	Canada/AB-ABPHL-18014/2021	2021-03-31	North America	Canada	Edmonton Provincial Lab	Public Health Agency of Canada (PHAC) National Microbiology Laboratory	Buss et al
EPI_ISL_2940972	Canada/AB-ABPHL-18015/2021	2021-03-31	North America	Canada	Edmonton Provincial Lab	Public Health Agency of Canada (PHAC) National Microbiology Laboratory	Buss et al
EPI_ISL_2940973	Canada/AB-ABPHL-18016/2021	2021-03-31	North America	Canada	Edmonton Provincial Lab	Public Health Agency of Canada (PHAC) National Microbiology Laboratory	Buss et al
EPI_ISL_2940974	Canada/AB-ABPHL-18017/2021	2021-04-01	North America	Canada	Edmonton Provincial Lab	Public Health Agency of Canada (PHAC) National Microbiology Laboratory	Buss et al
EPI_ISL_2940975	Canada/AB-ABPHL-18018/2021	2021-04-01	North America	Canada	Edmonton Provincial Lab	Public Health Agency of Canada (PHAC) National Microbiology Laboratory	Buss et al
EPI_ISL_2940976	Canada/AB-ABPHL-18019/2021	2021-04-01	North America	Canada	Edmonton Provincial Lab	Public Health Agency of Canada (PHAC) National Microbiology Laboratory	Buss et al
EPI_ISL_2940977	Canada/AB-ABPHL-18020/2021	2021-04-01	North America	Canada	Edmonton Provincial Lab	Public Health Agency of Canada (PHAC) National Microbiology Laboratory	Buss et al
EPI_ISL_2940978	Canada/AB-ABPHL-18021/2021	2021-04-01	North America	Canada	Edmonton Provincial Lab	Public Health Agency of Canada (PHAC) National Microbiology Laboratory	Buss et al
EPI_ISL_2940979	Canada/AB-ABPHL-18022/2021	2021-04-01	North America	Canada	Edmonton Provincial Lab	Public Health Agency of Canada (PHAC) National Microbiology Laboratory	Buss et al
EPI_ISL_2940980	Canada/AB-ABPHL-18023/2021	2021-04-01	North America	Canada	Edmonton Provincial Lab	Public Health Agency of Canada (PHAC) National Microbiology Laboratory	Buss et al
EPI_ISL_2940981	Canada/AB-ABPHL-18024/2021	2021-04-02	North America	Canada	Edmonton Provincial Lab	Public Health Agency of Canada (PHAC) National Microbiology Laboratory	Buss et al
EPI_ISL_2940982	Canada/AB-ABPHL-18025/2021	2021-04-02	North America	Canada	Edmonton Provincial Lab	Public Health Agency of Canada (PHAC) National Microbiology Laboratory	Buss et al
EPI_ISL_2940983	Canada/AB-ABPHL-18026/2021	2021-04-02	North America	Canada	Edmonton Provincial Lab	Public Health Agency of Canada (PHAC) National Microbiology Laboratory	Buss et al
EPI_ISL_2940984	Canada/AB-ABPHL-18027/2021	2021-04-03	North America	Canada	Edmonton Provincial Lab	Public Health Agency of Canada (PHAC) National Microbiology Laboratory	Buss et al
EPI_ISL_2940985	Canada/AB-ABPHL-18028/2021	2021-04-03	North America	Canada	Edmonton Provincial Lab	Public Health Agency of Canada (PHAC) National Microbiology Laboratory	Buss et al
EPI_ISL_2940986	Canada/AB-ABPHL-18029/2021	2021-04-04	North America	Canada	Edmonton Provincial Lab	Public Health Agency of Canada (PHAC) National Microbiology Laboratory	Buss et al
EPI_ISL_2940987	Canada/AB-ABPHL-18030/2021	2021-04-03	North America	Canada	Edmonton Provincial Lab	Public Health Agency of Canada (PHAC) National Microbiology Laboratory	Buss et al
EPI_ISL_2940988	Canada/AB-ABPHL-18031/2021	2021-04-04	North America	Canada	Edmonton Provincial Lab	Public Health Agency of Canada (PHAC) National Microbiology Laboratory	Buss et al
EPI_ISL_2940989	Canada/AB-ABPHL-18032/2021	2021-04-04	North America	Canada	Edmonton Provincial Lab	Public Health Agency of Canada (PHAC) National Microbiology Laboratory	Buss et al
EPI_ISL_2940990	Canada/AB-ABPHL-18033/2021	2021-04-04	North America	Canada	Edmonton Provincial Lab	Public Health Agency of Canada (PHAC) National Microbiology Laboratory	Buss et al
EPI_ISL_2940991	Canada/AB-ABPHL-18034/2021	2021-04-03	North America	Canada	Edmonton Provincial Lab	Public Health Agency of Canada (PHAC) National Microbiology Laboratory	Buss et al
EPI_ISL_2940992	Canada/AB-ABPHL-18035/2021	2021-04-02	North America	Canada	Edmonton Provincial Lab	Public Health Agency of Canada (PHAC) National Microbiology Laboratory	Buss et al
EPI_ISL_2940993	Canada/AB-ABPHL-18036/2021	2021-04-04	North America	Canada	Edmonton Provincial Lab	Public Health Agency of Canada (PHAC) National Microbiology Laboratory	Buss et al
EPI_ISL_2940994	Canada/AB-ABPHL-18037/2021	2021-04-04	North America	Canada	Edmonton Provincial Lab	Public Health Agency of Canada (PHAC) National Microbiology Laboratory	Buss et al
EPI_ISL_2940995	Canada/AB-ABPHL-18038/2021	2021-04-05	North America	Canada	Edmonton Provincial Lab	Public Health Agency of Canada (PHAC) National Microbiology Laboratory	Buss et al
EPI_ISL_2940996	Canada/AB-ABPHL-18039/2021	2021-04-05	North America	Canada	Edmonton Provincial Lab	Public Health Agency of Canada (PHAC) National Microbiology Laboratory	Buss et al
EPI_ISL_2940997	Canada/AB-ABPHL-18040/2021	2021-04-05	North America	Canada	Edmonton Provincial Lab	Public Health Agency of Canada (PHAC) National Microbiology Laboratory	Buss et al
EPI_ISL_2940998	Canada/AB-ABPHL-18041/2021	2021-04-05	North America	Canada	Edmonton Provincial Lab	Public Health Agency of Canada (PHAC) National Microbiology Laboratory	Buss et al
EPI_ISL_2940999	Canada/AB-ABPHL-18042/2021	2021-04-05	North America	Canada	Edmonton Provincial Lab	Public Health Agency of Canada (PHAC) National Microbiology Laboratory	Buss et al
EPI_ISL_2941000	Canada/AB-ABPHL-18043/2021	2021-04-05	North America	Canada	Edmonton Provincial Lab	Public Health Agency of Canada (PHAC) National Microbiology Laboratory	Buss et al
EPI_ISL_2941001	Canada/AB-ABPHL-18044/2021	2021-04-05	North America	Canada	Edmonton Provincial Lab	Public Health Agency of Canada (PHAC) National Microbiology Laboratory	Buss et al
EPI_ISL_2941002	Canada/AB-ABPHL-18045/2021	2021-04-05	North America	Canada	Edmonton Provincial Lab	Public Health Agency of Canada (PHAC) National Microbiology Laboratory	Buss et al
EPI_ISL_2941003	Canada/AB-ABPHL-18046/2021	2021-04-05	North America	Canada	Edmonton Provincial Lab	Public Health Agency of Canada (PHAC) National Microbiology Laboratory	Buss et al
EPI_ISL_2941004	Canada/AB-ABPHL-18047/2021	2021-04-03	North America	Canada	Edmonton Provincial Lab	Public Health Agency of Canada (PHAC) National Microbiology Laboratory	Buss et al
EPI_ISL_2941006	Canada/AB-ABPHL-18049/2021	2021-04-05	North America	Canada	Edmonton Provincial Lab	Public Health Agency of Canada (PHAC) National Microbiology Laboratory	Buss et al
EPI_ISL_2941007	Canada/AB-ABPHL-18050/2021	2021-04-05	North America	Canada	Edmonton Provincial Lab	Public Health Agency of Canada (PHAC) National Microbiology Laboratory	Buss et al
EPI_ISL_2941008	Canada/AB-ABPHL-18051/2021	2021-04-06	North America	Canada	Edmonton Provincial Lab	Public Health Agency of Canada (PHAC) National Microbiology Laboratory	Buss et al
EPI_ISL_2941009	Canada/AB-ABPHL-18052/2021	2021-04-06	North America	Canada	Edmonton Provincial Lab	Public Health Agency of Canada (PHAC) National Microbiology Laboratory	Buss et al
EPI_ISL_2941010	Canada/AB-ABPHL-18053/2021	2021-04-06	North America	Canada	Edmonton Provincial Lab	Public Health Agency of Canada (PHAC) National Microbiology Laboratory	Buss et al
EPI_ISL_2941011	Canada/AB-ABPHL-18054/2021	2021-04-06	North America	Canada	Edmonton Provincial Lab	Public Health Agency of Canada (PHAC) National Microbiology Laboratory	Buss et al
EPI_ISL_2941012	Canada/AB-ABPHL-18055/2021	2021-04-06	North America	Canada	Edmonton Provincial Lab	Public Health Agency of Canada (PHAC) National Microbiology Laboratory	Buss et al
EPI_ISL_2941013	Canada/AB-ABPHL-18056/2021	2021-04-06	North America	Canada	Edmonton Provincial Lab	Public Health Agency of Canada (PHAC) National Microbiology Laboratory	Buss et al
EPI_ISL_2941014	Canada/AB-ABPHL-18057/2021	2021-04-06	North America	Canada	Edmonton Provincial Lab	Public Health Agency of Canada (PHAC) National Microbiology Laboratory	Buss et al
EPI_ISL_2941015	Canada/AB-ABPHL-18058/2021	2021-04-06	North America	Canada	Edmonton Provincial Lab	Public Health Agency of Canada (PHAC) National Microbiology Laboratory	Buss et al
EPI_ISL_2941016	Canada/AB-ABPHL-18059/2021	2021-04-06	North America	Canada	Edmonton Provincial Lab	Public Health Agency of Canada (PHAC) National Microbiology Laboratory	Buss et al
EPI_ISL_2941017	Canada/AB-ABPHL-18060/2021	2021-04-06	North America	Canada	Edmonton Provincial Lab	Public Health Agency of Canada (PHAC) National Microbiology Laboratory	Buss et al
EPI_ISL_2941018	Canada/AB-ABPHL-18061/2021	2021-04-06	North America	Canada	Edmonton Provincial Lab	Public Health Agency of Canada (PHAC) National Microbiology Laboratory	Buss et al
EPI_ISL_2941019	Canada/AB-ABPHL-18062/2021	2021-04-06	North America	Canada	Edmonton Provincial Lab	Public Health Agency of Canada (PHAC) National Microbiology Laboratory	Buss et al
EPI_ISL_2941020	Canada/AB-ABPHL-18064/2021	2021-04-07	North America	Canada	Edmonton Provincial Lab	Public Health Agency of Canada (PHAC) National Microbiology Laboratory	Buss et al
EPI_ISL_2941022	Canada/AB-ABPHL-18066/2021	2021-04-07	North America	Canada	Edmonton Provincial Lab	Public Health Agency of Canada (PHAC) National Microbiology Laboratory	Buss et al
EPI_ISL_2941023	Canada/AB-ABPHL-18067/2021	2021-04-09	North America	Canada	Edmonton Provincial Lab	Public Health Agency of Canada (PHAC) National Microbiology Laboratory	Buss et al
EPI_ISL_2941024	Canada/AB-ABPHL-18068/2021	2021-04-29	North America	Canada	Edmonton Provincial Lab	Public Health Agency of Canada (PHAC) National Microbiology Laboratory	Buss et al
EPI_ISL_2941026	Canada/AB-ABPHL-18070/2021	2021-04-29	North America	Canada	Edmonton Provincial Lab	Public Health Agency of Canada (PHAC) National Microbiology Laboratory	Buss et al
EPI_ISL_2941027	Canada/AB-ABPHL-18071/2021	2021-04-29	North America	Canada	Edmonton Provincial Lab	Public Health Agency of Canada (PHAC) National Microbiology Laboratory	Buss et al
EPI_ISL_2941028	Canada/AB-ABPHL-18073/2021	2021-04-29	North America	Canada	Edmonton Provincial Lab	Public Health Agency of Canada (PHAC) National Microbiology Laboratory	Buss et al
EPI_ISL_2941029	Canada/AB-ABPHL-18074/2021	2021-04-29	North America	Canada	Edmonton Provincial Lab	Public Health Agency of Canada (PHAC) National Microbiology Laboratory	Buss et al
EPI_ISL_2940397	Canada/AB-ABPHL-18086/2021	2021-05-05	North America	Canada	Edmonton Provincial Lab	Public Health Agency of Canada (PHAC) National Microbiology Laboratory	Buss et al
EPI_ISL_2940343	Canada/AB-ABPHL-18101/2021	2021-04-17	North America	Canada	Edmonton Provincial Lab	Public Health Agency of Canada (PHAC) National Microbiology Laboratory	Buss et al
EPI_ISL_2940346	Canada/AB-ABPHL-18102/2021	2021-04-17	North America	Canada	Edmonton Provincial Lab	Public Health Agency of Canada (PHAC) National Microbiology Laboratory	Buss et al
EPI_ISL_2940350	Canada/AB-ABPHL-18103/2021	2021-04-17	North America	Canada	Edmonton Provincial Lab	Public Health Agency of Canada (PHAC) National Microbiology Laboratory	Buss et al
EPI_ISL_2940353	Canada/AB-ABPHL-18104/2021	2021-04-17	North America	Canada	Edmonton Provincial Lab	Public Health Agency of Canada (PHAC) National Microbiology Laboratory	Buss et al
EPI_ISL_2940356	Canada/AB-ABPHL-18105/2021	2021-04-17	North America	Canada	Edmonton Provincial Lab	Public Health Agency of Canada (PHAC) National Microbiology Laboratory	Buss et al
EPI_ISL_2940358	Canada/AB-ABPHL-18106/2021	2021-04-28	North America	Canada	Edmonton Provincial Lab	Public Health Agency of Canada (PHAC) National Microbiology Laboratory	Buss et al
EPI_ISL_2940361	Canada/AB-ABPHL-18107/2021	2021-04-26	North America	Canada	Edmonton Provincial Lab	Public Health Agency of Canada (PHAC) National Microbiology Laboratory	Buss et al
EPI_ISL_2940364	Canada/AB-ABPHL-18109/2021	2021-04-29	North America	Canada	Edmonton Provincial Lab	Public Health Agency of Canada (PHAC) National Microbiology Laboratory	Buss et al
EPI_ISL_2940367	Canada/AB-ABPHL-18111/2021	2021-04-22	North America	Canada	Edmonton Provincial Lab	Public Health Agency of Canada (PHAC) National Microbiology Laboratory	Buss et al
EPI_ISL_2940370	Canada/AB-ABPHL-18113/2021	2021-04-24	North America	Canada	Edmonton Provincial Lab	Public Health Agency of Canada (PHAC) National Microbiology Laboratory	Buss et al
EPI_ISL_2940373	Canada/AB-ABPHL-18115/2021	2021-04-19	North America	Canada	Edmonton Provincial Lab	Public Health Agency of Canada (PHAC) National Microbiology Laboratory	Buss et al
EPI_ISL_2940376	Canada/AB-ABPHL-18118/2021	2021-04-18	North America	Canada	Edmonton Provincial Lab	Public Health Agency of Canada (PHAC) National Microbiology Laboratory	Buss et al
EPI_ISL_2940379	Canada/AB-ABPHL-18119/2021	2021-04-17	North America	Canada	Edmonton Provincial Lab	Public Health Agency of Canada (PHAC) National Microbiology Laboratory	Buss et al
EPI_ISL_2940395	Canada/AB-ABPHL-18145/2021	2021-04-30	North America	Canada	Edmonton Provincial Lab	Public Health Agency of Canada (PHAC) National Microbiology Laboratory	Buss et al
EPI_ISL_2940396	Canada/AB-ABPHL-18147/2021	2021-05-10	North America	Canada	Edmonton Provincial Lab	Public Health Agency of Canada (PHAC) National Microbiology Laboratory	Buss et al
EPI_ISL_2940398	Canada/AB-ABPHL-18152/2021	2021-05-09	North America	Canada	Edmonton Provincial Lab	Public Health Agency of Canada (PHAC) National Microbiology Laboratory	Buss et al
EPI_ISL_2940399	Canada/AB-ABPHL-18153/2021	2021-05-09	North America	Canada	Edmonton Provincial Lab	Public Health Agency of Canada (PHAC) National Microbiology Laboratory	Buss et al
EPI_ISL_2940400	Canada/AB-ABPHL-18154/2021	2021-05-09	North America	Canada	Edmonton Provincial Lab	Public Health Agency of Canada (PHAC) National Microbiology Laboratory	Buss et al
EPI_ISL_2940401	Canada/AB-ABPHL-18155/2021	2021-05-09	North America	Canada	Edmonton Provincial Lab	Public Health Agency of Canada (PHAC) National Microbiology Laboratory	Buss et al
EPI_ISL_2940402	Canada/AB-ABPHL-18156/2021	2021-05-07	North America	Canada	Edmonton Provincial Lab	Public Health Agency of Canada (PHAC) National Microbiology Laboratory	Buss et al
EPI_ISL_2940403	Canada/AB-ABPHL-18157/2021	2021-05-11	North America	Canada	Edmonton Provincial Lab	Public Health Agency of Canada (PHAC) National Microbiology Laboratory	Buss et al
EPI_ISL_2940404	Canada/AB-ABPHL-18160/2021	2021-05-12	North America	Canada	Edmonton Provincial Lab	Public Health Agency of Canada (PHAC) National Microbiology Laboratory	Buss et al
EPI_ISL_2940405	Canada/AB-ABPHL-18161/2021	2021-05-11	North America	Canada	Edmonton Provincial Lab	Public Health Agency of Canada (PHAC) National Microbiology Laboratory	Buss et al
EPI_ISL_2940406	Canada/AB-ABPHL-18162/2021	2021-05-07	North America	Canada	Edmonton Provincial Lab	Public Health Agency of Canada (PHAC) National Microbiology Laboratory	Buss et al
EPI_ISL_2940407	Canada/AB-ABPHL-18163/2021	2021-05-12	North America	Canada	Edmonton Provincial Lab	Public Health Agency of Canada (PHAC) National Microbiology Laboratory	Buss et al
EPI_ISL_2940408	Canada/AB-ABPHL-18164/2021	2021-05-12	North America	Canada	Edmonton Provincial Lab	Public Health Agency of Canada (PHAC) National Microbiology Laboratory	Buss et al
EPI_ISL_2940409	Canada/AB-ABPHL-18167/2021	2021-05-10	North America	Canada	Edmonton Provincial Lab	Public Health Agency of Canada (PHAC) National Microbiology Laboratory	Buss et al
EPI_ISL_2940410	Canada/AB-ABPHL-18169/2021	2021-05-11	North America	Canada	Edmonton Provincial Lab	Public Health Agency of Canada (PHAC) National Microbiology Laboratory	Buss et al
EPI_ISL_2940851	Canada/AB-ABPHL-18177/2021	2021-05-04	North America	Canada	Edmonton Provincial Lab	Public Health Agency of Canada (PHAC) National Microbiology Laboratory	Buss et al
EPI_ISL_2940854	Canada/AB-ABPHL-18180/2021	2021-05-06	North America	Canada	Edmonton Provincial Lab	Public Health Agency of Canada (PHAC) National Microbiology Laboratory	Buss et al
EPI_ISL_2940856	Canada/AB-ABPHL-18182/2021	2021-05-06	North America	Canada	Edmonton Provincial Lab	Public Health Agency of Canada (PHAC) National Microbiology Laboratory	Buss et al
EPI_ISL_2940857	Canada/AB-ABPHL-18183/2021	2021-05-06	North America	Canada	Edmonton Provincial Lab	Public Health Agency of Canada (PHAC) National Microbiology Laboratory	Buss et al
EPI_ISL_2940858	Canada/AB-ABPHL-18184/2021	2021-05-05	North America	Canada	Edmonton Provincial Lab	Public Health Agency of Canada (PHAC) National Microbiology Laboratory	Buss et al
EPI_ISL_2940859	Canada/AB-ABPHL-18185/2021	2021-05-06	North America	Canada	Edmonton Provincial Lab	Public Health Agency of Canada (PHAC) National Microbiology Laboratory	Buss et al
EPI_ISL_2940860	Canada/AB-ABPHL-18186/2021	2021-05-07	North America	Canada	Edmonton Provincial Lab	Public Health Agency of Canada (PHAC) National Microbiology Laboratory	Buss et al
EPI_ISL_2940861	Canada/AB-ABPHL-18187/2021	2021-05-08	North America	Canada	Edmonton Provincial Lab	Public Health Agency of Canada (PHAC) National Microbiology Laboratory	Buss et al
EPI_ISL_2940862	Canada/AB-ABPHL-18188/2021	2021-05-08	North America	Canada	Edmonton Provincial Lab	Public Health Agency of Canada (PHAC) National Microbiology Laboratory	Buss et al
EPI_ISL_2940863	Canada/AB-ABPHL-18189/2021	2021-05-09	North America	Canada	Edmonton Provincial Lab	Public Health Agency of Canada (PHAC) National Microbiology Laboratory	Buss et al
EPI_ISL_2940865	Canada/AB-ABPHL-18191/2021	2021-05-04	North America	Canada	Edmonton Provincial Lab	Public Health Agency of Canada (PHAC) National Microbiology Laboratory	Buss et al
EPI_ISL_2940866	Canada/AB-ABPHL-18192/2021	2021-05-04	North America	Canada	Edmonton Provincial Lab	Public Health Agency of Canada (PHAC) National Microbiology Laboratory	Buss et al
EPI_ISL_2940867	Canada/AB-ABPHL-18193/2021	2021-05-04	North America	Canada	Edmonton Provincial Lab	Public Health Agency of Canada (PHAC) National Microbiology Laboratory	Buss et al
EPI_ISL_2940868	Canada/AB-ABPHL-18194/2021	2021-05-04	North America	Canada	Edmonton Provincial Lab	Public Health Agency of Canada (PHAC) National Microbiology Laboratory	Buss et al
EPI_ISL_2940870	Canada/AB-ABPHL-18196/2021	2021-05-03	North America	Canada	Edmonton Provincial Lab	Public Health Agency of Canada (PHAC) National Microbiology Laboratory	Buss et al
EPI_ISL_2940874	Canada/AB-ABPHL-18200/2021	2021-05-04	North America	Canada	Edmonton Provincial Lab	Public Health Agency of Canada (PHAC) National Microbiology Laboratory	Buss et al
EPI_ISL_2940875	Canada/AB-ABPHL-18201/2021	2021-05-04	North America	Canada	Edmonton Provincial Lab	Public Health Agency of Canada (PHAC) National Microbiology Laboratory	Buss et al
EPI_ISL_2940876	Canada/AB-ABPHL-18202/2021	2021-05-04	North America	Canada	Edmonton Provincial Lab	Public Health Agency of Canada (PHAC) National Microbiology Laboratory	Buss et al
EPI_ISL_2940879	Canada/AB-ABPHL-18205/2021	2021-05-05	North America	Canada	Edmonton Provincial Lab	Public Health Agency of Canada (PHAC) National Microbiology Laboratory	Buss et al
EPI_ISL_2940880	Canada/AB-ABPHL-18206/2021	2021-05-05	North America	Canada	Edmonton Provincial Lab	Public Health Agency of Canada (PHAC) National Microbiology Laboratory	Buss et al
EPI_ISL_2940881	Canada/AB-ABPHL-18207/2021	2021-05-04	North America	Canada	Edmonton Provincial Lab	Public Health Agency of Canada (PHAC) National Microbiology Laboratory	Buss et al
EPI_ISL_2940887	Canada/AB-ABPHL-18213/2021	2021-05-06	North America	Canada	Edmonton Provincial Lab	Public Health Agency of Canada (PHAC) National Microbiology Laboratory	Buss et al
EPI_ISL_2940888	Canada/AB-ABPHL-18214/2021	2021-05-04	North America	Canada	Edmonton Provincial Lab	Public Health Agency of Canada (PHAC) National Microbiology Laboratory	Buss et al
EPI_ISL_2940890	Canada/AB-ABPHL-18216/2021	2021-05-06	North America	Canada	Edmonton Provincial Lab	Public Health Agency of Canada (PHAC) National Microbiology Laboratory	Buss et al
EPI_ISL_2940891	Canada/AB-ABPHL-18217/2021	2021-05-06	North America	Canada	Edmonton Provincial Lab	Public Health Agency of Canada (PHAC) National Microbiology Laboratory	Buss et al
EPI_ISL_2940894	Canada/AB-ABPHL-18220/2021	2021-05-06	North America	Canada	Edmonton Provincial Lab	Public Health Agency of Canada (PHAC) National Microbiology Laboratory	Buss et al
EPI_ISL_2940898	Canada/AB-ABPHL-18224/2021	2021-05-05	North America	Canada	Edmonton Provincial Lab	Public Health Agency of Canada (PHAC) National Microbiology Laboratory	Buss et al
EPI_ISL_2940900	Canada/AB-ABPHL-18226/2021	2021-05-06	North America	Canada	Edmonton Provincial Lab	Public Health Agency of Canada (PHAC) National Microbiology Laboratory	Buss et al
EPI_ISL_2940901	Canada/AB-ABPHL-18227/2021	2021-05-05	North America	Canada	Edmonton Provincial Lab	Public Health Agency of Canada (PHAC) National Microbiology Laboratory	Buss et al
EPI_ISL_2940902	Canada/AB-ABPHL-18228/2021	2021-05-05	North America	Canada	Edmonton Provincial Lab	Public Health Agency of Canada (PHAC) National Microbiology Laboratory	Buss et al
EPI_ISL_2940903	Canada/AB-ABPHL-18229/2021	2021-05-05	North America	Canada	Edmonton Provincial Lab	Public Health Agency of Canada (PHAC) National Microbiology Laboratory	Buss et al
EPI_ISL_2940905	Canada/AB-ABPHL-18231/2021	2021-05-06	North America	Canada	Edmonton Provincial Lab	Public Health Agency of Canada (PHAC) National Microbiology Laboratory	Buss et al
EPI_ISL_2940906	Canada/AB-ABPHL-18232/2021	2021-05-07	North America	Canada	Edmonton Provincial Lab	Public Health Agency of Canada (PHAC) National Microbiology Laboratory	Buss et al
EPI_ISL_2940907	Canada/AB-ABPHL-18233/2021	2021-05-05	North America	Canada	Edmonton Provincial Lab	Public Health Agency of Canada (PHAC) National Microbiology Laboratory	Buss et al
EPI_ISL_2940910	Canada/AB-ABPHL-18236/2021	2021-05-06	North America	Canada	Edmonton Provincial Lab	Public Health Agency of Canada (PHAC) National Microbiology Laboratory	Buss et al
EPI_ISL_2940911	Canada/AB-ABPHL-18237/2021	2021-05-04	North America	Canada	Edmonton Provincial Lab	Public Health Agency of Canada (PHAC) National Microbiology Laboratory	Buss et al
EPI_ISL_2940913	Canada/AB-ABPHL-18239/2021	2021-05-07	North America	Canada	Edmonton Provincial Lab	Public Health Agency of Canada (PHAC) National Microbiology Laboratory	Buss et al
EPI_ISL_2940914	Canada/AB-ABPHL-18240/2021	2021-05-07	North America	Canada	Edmonton Provincial Lab	Public Health Agency of Canada (PHAC) National Microbiology Laboratory	Buss et al
EPI_ISL_2940915	Canada/AB-ABPHL-18241/2021	2021-05-06	North America	Canada	Edmonton Provincial Lab	Public Health Agency of Canada (PHAC) National Microbiology Laboratory	Buss et al
EPI_ISL_2940917	Canada/AB-ABPHL-18243/2021	2021-05-08	North America	Canada	Edmonton Provincial Lab	Public Health Agency of Canada (PHAC) National Microbiology Laboratory	Buss et al
EPI_ISL_2940918	Canada/AB-ABPHL-18244/2021	2021-05-08	North America	Canada	Edmonton Provincial Lab	Public Health Agency of Canada (PHAC) National Microbiology Laboratory	Buss et al
EPI_ISL_2940919	Canada/AB-ABPHL-18245/2021	2021-05-08	North America	Canada	Edmonton Provincial Lab	Public Health Agency of Canada (PHAC) National Microbiology Laboratory	Buss et al
EPI_ISL_2940920	Canada/AB-ABPHL-18246/2021	2021-05-07	North America	Canada	Edmonton Provincial Lab	Public Health Agency of Canada (PHAC) National Microbiology Laboratory	Buss et al
EPI_ISL_2940921	Canada/AB-ABPHL-18247/2021	2021-05-08	North America	Canada	Edmonton Provincial Lab	Public Health Agency of Canada (PHAC) National Microbiology Laboratory	Buss et al
EPI_ISL_2940923	Canada/AB-ABPHL-18249/2021	2021-05-08	North America	Canada	Edmonton Provincial Lab	Public Health Agency of Canada (PHAC) National Microbiology Laboratory	Buss et al
EPI_ISL_2940924	Canada/AB-ABPHL-18251/2021	2021-05-07	North America	Canada	Edmonton Provincial Lab	Public Health Agency of Canada (PHAC) National Microbiology Laboratory	Buss et al
EPI_ISL_2940926	Canada/AB-ABPHL-18253/2021	2021-05-09	North America	Canada	Edmonton Provincial Lab	Public Health Agency of Canada (PHAC) National Microbiology Laboratory	Buss et al
EPI_ISL_2940927	Canada/AB-ABPHL-18254/2021	2021-05-09	North America	Canada	Edmonton Provincial Lab	Public Health Agency of Canada (PHAC) National Microbiology Laboratory	Buss et al
EPI_ISL_2940929	Canada/AB-ABPHL-18256/2021	2021-05-09	North America	Canada	Edmonton Provincial Lab	Public Health Agency of Canada (PHAC) National Microbiology Laboratory	Buss et al
EPI_ISL_2940931	Canada/AB-ABPHL-18258/2021	2021-05-09	North America	Canada	Edmonton Provincial Lab	Public Health Agency of Canada (PHAC) National Microbiology Laboratory	Buss et al
EPI_ISL_2940935	Canada/AB-ABPHL-18264/2021	2021-05-10	North America	Canada	Edmonton Provincial Lab	Public Health Agency of Canada (PHAC) National Microbiology Laboratory	Buss et al
EPI_ISL_2940937	Canada/AB-ABPHL-18266/2021	2021-05-10	North America	Canada	Edmonton Provincial Lab	Public Health Agency of Canada (PHAC) National Microbiology Laboratory	Buss et al
EPI_ISL_2940938	Canada/AB-ABPHL-18268/2021	2021-05-10	North America	Canada	Edmonton Provincial Lab	Public Health Agency of Canada (PHAC) National Microbiology Laboratory	Buss et al
EPI_ISL_2940939	Canada/AB-ABPHL-18269/2021	2021-05-09	North America	Canada	Edmonton Provincial Lab	Public Health Agency of Canada (PHAC) National Microbiology Laboratory	Buss et al
EPI_ISL_2940941	Canada/AB-ABPHL-18271/2021	2021-05-10	North America	Canada	Edmonton Provincial Lab	Public Health Agency of Canada (PHAC) National Microbiology Laboratory	Buss et al
EPI_ISL_2940118	Canada/AB-ABPHL-18275/2021	2021-05-10	North America	Canada	Edmonton Provincial Lab	Public Health Agency of Canada (PHAC) National Microbiology Laboratory	Buss et al
EPI_ISL_2940119	Canada/AB-ABPHL-18276/2021	2021-05-11	North America	Canada	Edmonton Provincial Lab	Public Health Agency of Canada (PHAC) National Microbiology Laboratory	Buss et al
EPI_ISL_2940055	Canada/AB-ABPHL-18283/2021	2021-05-05	North America	Canada	Edmonton Provincial Lab	Public Health Agency of Canada (PHAC) National Microbiology Laboratory	Buss et al
EPI_ISL_2940056	Canada/AB-ABPHL-18284/2021	2021-05-05	North America	Canada	Edmonton Provincial Lab	Public Health Agency of Canada (PHAC) National Microbiology Laboratory	Buss et al
EPI_ISL_2940057	Canada/AB-ABPHL-18285/2021	2021-04-30	North America	Canada	Edmonton Provincial Lab	Public Health Agency of Canada (PHAC) National Microbiology Laboratory	Buss et al
EPI_ISL_2940058	Canada/AB-ABPHL-18286/2021	2021-05-01	North America	Canada	Edmonton Provincial Lab	Public Health Agency of Canada (PHAC) National Microbiology Laboratory	Buss et al
EPI_ISL_2940060	Canada/AB-ABPHL-18288/2021	2021-05-01	North America	Canada	Edmonton Provincial Lab	Public Health Agency of Canada (PHAC) National Microbiology Laboratory	Buss et al
EPI_ISL_2940061	Canada/AB-ABPHL-18289/2021	2021-05-01	North America	Canada	Edmonton Provincial Lab	Public Health Agency of Canada (PHAC) National Microbiology Laboratory	Buss et al
EPI_ISL_2940064	Canada/AB-ABPHL-18293/2021	2021-04-29	North America	Canada	Edmonton Provincial Lab	Public Health Agency of Canada (PHAC) National Microbiology Laboratory	Buss et al
EPI_ISL_2940065	Canada/AB-ABPHL-18294/2021	2021-04-29	North America	Canada	Edmonton Provincial Lab	Public Health Agency of Canada (PHAC) National Microbiology Laboratory	Buss et al
EPI_ISL_2940066	Canada/AB-ABPHL-18295/2021	2021-04-27	North America	Canada	Edmonton Provincial Lab	Public Health Agency of Canada (PHAC) National Microbiology Laboratory	Buss et al
EPI_ISL_2940067	Canada/AB-ABPHL-18296/2021	2021-04-28	North America	Canada	Edmonton Provincial Lab	Public Health Agency of Canada (PHAC) National Microbiology Laboratory	Buss et al
EPI_ISL_2940068	Canada/AB-ABPHL-18298/2021	2021-04-28	North America	Canada	Edmonton Provincial Lab	Public Health Agency of Canada (PHAC) National Microbiology Laboratory	Buss et al
EPI_ISL_2940069	Canada/AB-ABPHL-18299/2021	2021-04-29	North America	Canada	Edmonton Provincial Lab	Public Health Agency of Canada (PHAC) National Microbiology Laboratory	Buss et al
EPI_ISL_2940070	Canada/AB-ABPHL-18301/2021	2021-04-29	North America	Canada	Edmonton Provincial Lab	Public Health Agency of Canada (PHAC) National Microbiology Laboratory	Buss et al
EPI_ISL_2940071	Canada/AB-ABPHL-18302/2021	2021-05-01	North America	Canada	Edmonton Provincial Lab	Public Health Agency of Canada (PHAC) National Microbiology Laboratory	Buss et al
EPI_ISL_2940072	Canada/AB-ABPHL-18303/2021	2021-05-01	North America	Canada	Edmonton Provincial Lab	Public Health Agency of Canada (PHAC) National Microbiology Laboratory	Buss et al
EPI_ISL_2940073	Canada/AB-ABPHL-18304/2021	2021-05-01	North America	Canada	Edmonton Provincial Lab	Public Health Agency of Canada (PHAC) National Microbiology Laboratory	Buss et al
EPI_ISL_2940074	Canada/AB-ABPHL-18305/2021	2021-05-02	North America	Canada	Edmonton Provincial Lab	Public Health Agency of Canada (PHAC) National Microbiology Laboratory	Buss et al
EPI_ISL_2940075	Canada/AB-ABPHL-18306/2021	2021-05-03	North America	Canada	Edmonton Provincial Lab	Public Health Agency of Canada (PHAC) National Microbiology Laboratory	Buss et al
EPI_ISL_2940076	Canada/AB-ABPHL-18307/2021	2021-05-04	North America	Canada	Edmonton Provincial Lab	Public Health Agency of Canada (PHAC) National Microbiology Laboratory	Buss et al
EPI_ISL_2940077	Canada/AB-ABPHL-18308/2021	2021-05-04	North America	Canada	Edmonton Provincial Lab	Public Health Agency of Canada (PHAC) National Microbiology Laboratory	Buss et al
EPI_ISL_2940078	Canada/AB-ABPHL-18310/2021	2021-05-04	North America	Canada	Edmonton Provincial Lab	Public Health Agency of Canada (PHAC) National Microbiology Laboratory	Buss et al
EPI_ISL_2940079	Canada/AB-ABPHL-18312/2021	2021-05-05	North America	Canada	Edmonton Provincial Lab	Public Health Agency of Canada (PHAC) National Microbiology Laboratory	Buss et al
EPI_ISL_2940080	Canada/AB-ABPHL-18313/2021	2021-05-08	North America	Canada	Edmonton Provincial Lab	Public Health Agency of Canada (PHAC) National Microbiology Laboratory	Buss et al
EPI_ISL_2940081	Canada/AB-ABPHL-18314/2021	2021-05-08	North America	Canada	Edmonton Provincial Lab	Public Health Agency of Canada (PHAC) National Microbiology Laboratory	Buss et al
EPI_ISL_2940082	Canada/AB-ABPHL-18317/2021	2021-05-07	North America	Canada	Edmonton Provincial Lab	Public Health Agency of Canada (PHAC) National Microbiology Laboratory	Buss et al
EPI_ISL_2940083	Canada/AB-ABPHL-18318/2021	2021-05-06	North America	Canada	Edmonton Provincial Lab	Public Health Agency of Canada (PHAC) National Microbiology Laboratory	Buss et al
EPI_ISL_2940084	Canada/AB-ABPHL-18319/2021	2021-05-06	North America	Canada	Edmonton Provincial Lab	Public Health Agency of Canada (PHAC) National Microbiology Laboratory	Buss et al
EPI_ISL_2940085	Canada/AB-ABPHL-18320/2021	2021-05-06	North America	Canada	Edmonton Provincial Lab	Public Health Agency of Canada (PHAC) National Microbiology Laboratory	Buss et al
EPI_ISL_2940086	Canada/AB-ABPHL-18322/2021	2021-05-08	North America	Canada	Edmonton Provincial Lab	Public Health Agency of Canada (PHAC) National Microbiology Laboratory	Buss et al
EPI_ISL_2940087	Canada/AB-ABPHL-18323/2021	2021-05-06	North America	Canada	Edmonton Provincial Lab	Public Health Agency of Canada (PHAC) National Microbiology Laboratory	Buss et al
EPI_ISL_2940088	Canada/AB-ABPHL-18324/2021	2021-05-06	North America	Canada	Edmonton Provincial Lab	Public Health Agency of Canada (PHAC) National Microbiology Laboratory	Buss et al
EPI_ISL_2940089	Canada/AB-ABPHL-18325/2021	2021-05-06	North America	Canada	Edmonton Provincial Lab	Public Health Agency of Canada (PHAC) National Microbiology Laboratory	Buss et al
EPI_ISL_2940090	Canada/AB-ABPHL-18326/2021	2021-05-06	North America	Canada	Edmonton Provincial Lab	Public Health Agency of Canada (PHAC) National Microbiology Laboratory	Buss et al
EPI_ISL_2940091	Canada/AB-ABPHL-18329/2021	2021-05-08	North America	Canada	Edmonton Provincial Lab	Public Health Agency of Canada (PHAC) National Microbiology Laboratory	Buss et al
EPI_ISL_2940092	Canada/AB-ABPHL-18330/2021	2021-05-08	North America	Canada	Edmonton Provincial Lab	Public Health Agency of Canada (PHAC) National Microbiology Laboratory	Buss et al
EPI_ISL_2940093	Canada/AB-ABPHL-18331/2021	2021-05-08	North America	Canada	Edmonton Provincial Lab	Public Health Agency of Canada (PHAC) National Microbiology Laboratory	Buss et al
EPI_ISL_2940094	Canada/AB-ABPHL-18332/2021	2021-05-08	North America	Canada	Edmonton Provincial Lab	Public Health Agency of Canada (PHAC) National Microbiology Laboratory	Buss et al
EPI_ISL_2940095	Canada/AB-ABPHL-18334/2021	2021-05-07	North America	Canada	Edmonton Provincial Lab	Public Health Agency of Canada (PHAC) National Microbiology Laboratory	Buss et al
EPI_ISL_2940096	Canada/AB-ABPHL-18335/2021	2021-05-07	North America	Canada	Edmonton Provincial Lab	Public Health Agency of Canada (PHAC) National Microbiology Laboratory	Buss et al
EPI_ISL_2940097	Canada/AB-ABPHL-18336/2021	2021-05-07	North America	Canada	Edmonton Provincial Lab	Public Health Agency of Canada (PHAC) National Microbiology Laboratory	Buss et al
EPI_ISL_2940098	Canada/AB-ABPHL-18337/2021	2021-05-07	North America	Canada	Edmonton Provincial Lab	Public Health Agency of Canada (PHAC) National Microbiology Laboratory	Buss et al
EPI_ISL_2940099	Canada/AB-ABPHL-18338/2021	2021-05-07	North America	Canada	Edmonton Provincial Lab	Public Health Agency of Canada (PHAC) National Microbiology Laboratory	Buss et al
EPI_ISL_2940100	Canada/AB-ABPHL-18340/2021	2021-05-07	North America	Canada	Edmonton Provincial Lab	Public Health Agency of Canada (PHAC) National Microbiology Laboratory	Buss et al
EPI_ISL_2940101	Canada/AB-ABPHL-18341/2021	2021-05-06	North America	Canada	Edmonton Provincial Lab	Public Health Agency of Canada (PHAC) National Microbiology Laboratory	Buss et al
EPI_ISL_2940102	Canada/AB-ABPHL-18342/2021	2021-05-06	North America	Canada	Edmonton Provincial Lab	Public Health Agency of Canada (PHAC) National Microbiology Laboratory	Buss et al
EPI_ISL_2940103	Canada/AB-ABPHL-18343/2021	2021-05-06	North America	Canada	Edmonton Provincial Lab	Public Health Agency of Canada (PHAC) National Microbiology Laboratory	Buss et al
EPI_ISL_2940104	Canada/AB-ABPHL-18348/2021	2021-05-07	North America	Canada	Edmonton Provincial Lab	Public Health Agency of Canada (PHAC) National Microbiology Laboratory	Buss et al
EPI_ISL_2940105	Canada/AB-ABPHL-18349/2021	2021-05-07	North America	Canada	Edmonton Provincial Lab	Public Health Agency of Canada (PHAC) National Microbiology Laboratory	Buss et al
EPI_ISL_2940107	Canada/AB-ABPHL-18351/2021	2021-04-29	North America	Canada	Edmonton Provincial Lab	Public Health Agency of Canada (PHAC) National Microbiology Laboratory	Buss et al
EPI_ISL_2940108	Canada/AB-ABPHL-18353/2021	2021-04-18	North America	Canada	Edmonton Provincial Lab	Public Health Agency of Canada (PHAC) National Microbiology Laboratory	Buss et al
EPI_ISL_2940109	Canada/AB-ABPHL-18354/2021	2021-05-09	North America	Canada	Edmonton Provincial Lab	Public Health Agency of Canada (PHAC) National Microbiology Laboratory	Buss et al
EPI_ISL_2940110	Canada/AB-ABPHL-18356/2021	2021-04-28	North America	Canada	Edmonton Provincial Lab	Public Health Agency of Canada (PHAC) National Microbiology Laboratory	Buss et al
EPI_ISL_2940111	Canada/AB-ABPHL-18357/2021	2021-04-30	North America	Canada	Edmonton Provincial Lab	Public Health Agency of Canada (PHAC) National Microbiology Laboratory	Buss et al
EPI_ISL_2940114	Canada/AB-ABPHL-18360/2021	2021-05-09	North America	Canada	Edmonton Provincial Lab	Public Health Agency of Canada (PHAC) National Microbiology Laboratory	Buss et al
EPI_ISL_2940115	Canada/AB-ABPHL-18361/2021	2021-05-09	North America	Canada	Edmonton Provincial Lab	Public Health Agency of Canada (PHAC) National Microbiology Laboratory	Buss et al
EPI_ISL_2940116	Canada/AB-ABPHL-18365/2021	2021-05-10	North America	Canada	Edmonton Provincial Lab	Public Health Agency of Canada (PHAC) National Microbiology Laboratory	Buss et al
EPI_ISL_2940117	Canada/AB-ABPHL-18366/2021	2021-05-10	North America	Canada	Edmonton Provincial Lab	Public Health Agency of Canada (PHAC) National Microbiology Laboratory	Buss et al
EPI_ISL_2940529	Canada/AB-ABPHL-18370/2021	2021-05-16	North America	Canada	Edmonton Provincial Lab	Public Health Agency of Canada (PHAC) National Microbiology Laboratory	Buss et al
EPI_ISL_2940530	Canada/AB-ABPHL-18372/2021	2021-05-17	North America	Canada	Edmonton Provincial Lab	Public Health Agency of Canada (PHAC) National Microbiology Laboratory	Buss et al
EPI_ISL_2940531	Canada/AB-ABPHL-18373/2021	2021-05-16	North America	Canada	Edmonton Provincial Lab	Public Health Agency of Canada (PHAC) National Microbiology Laboratory	Buss et al
EPI_ISL_2940532	Canada/AB-ABPHL-18375/2021	2021-05-14	North America	Canada	Edmonton Provincial Lab	Public Health Agency of Canada (PHAC) National Microbiology Laboratory	Buss et al
EPI_ISL_2940533	Canada/AB-ABPHL-18376/2021	2021-05-13	North America	Canada	Edmonton Provincial Lab	Public Health Agency of Canada (PHAC) National Microbiology Laboratory	Buss et al
EPI_ISL_2940534	Canada/AB-ABPHL-18377/2021	2021-05-13	North America	Canada	Edmonton Provincial Lab	Public Health Agency of Canada (PHAC) National Microbiology Laboratory	Buss et al
EPI_ISL_2940535	Canada/AB-ABPHL-18378/2021	2021-05-15	North America	Canada	Edmonton Provincial Lab	Public Health Agency of Canada (PHAC) National Microbiology Laboratory	Buss et al
EPI_ISL_2940536	Canada/AB-ABPHL-18379/2021	2021-04-29	North America	Canada	Edmonton Provincial Lab	Public Health Agency of Canada (PHAC) National Microbiology Laboratory	Buss et al
EPI_ISL_2940537	Canada/AB-ABPHL-18380/2021	2021-05-06	North America	Canada	Edmonton Provincial Lab	Public Health Agency of Canada (PHAC) National Microbiology Laboratory	Buss et al
EPI_ISL_2940538	Canada/AB-ABPHL-18381/2021	2021-05-07	North America	Canada	Edmonton Provincial Lab	Public Health Agency of Canada (PHAC) National Microbiology Laboratory	Buss et al
EPI_ISL_2940539	Canada/AB-ABPHL-18382/2021	2021-05-11	North America	Canada	Edmonton Provincial Lab	Public Health Agency of Canada (PHAC) National Microbiology Laboratory	Buss et al
EPI_ISL_2940540	Canada/AB-ABPHL-18383/2021	2021-05-11	North America	Canada	Edmonton Provincial Lab	Public Health Agency of Canada (PHAC) National Microbiology Laboratory	Buss et al
EPI_ISL_2940541	Canada/AB-ABPHL-18384/2021	2021-05-11	North America	Canada	Edmonton Provincial Lab	Public Health Agency of Canada (PHAC) National Microbiology Laboratory	Buss et al
EPI_ISL_2940542	Canada/AB-ABPHL-18387/2021	2021-05-12	North America	Canada	Edmonton Provincial Lab	Public Health Agency of Canada (PHAC) National Microbiology Laboratory	Buss et al
EPI_ISL_2940543	Canada/AB-ABPHL-18388/2021	2021-05-13	North America	Canada	Edmonton Provincial Lab	Public Health Agency of Canada (PHAC) National Microbiology Laboratory	Buss et al
EPI_ISL_2940544	Canada/AB-ABPHL-18389/2021	2021-05-13	North America	Canada	Edmonton Provincial Lab	Public Health Agency of Canada (PHAC) National Microbiology Laboratory	Buss et al
EPI_ISL_2940545	Canada/AB-ABPHL-18390/2021	2021-05-13	North America	Canada	Edmonton Provincial Lab	Public Health Agency of Canada (PHAC) National Microbiology Laboratory	Buss et al
EPI_ISL_2940546	Canada/AB-ABPHL-18391/2021	2021-05-13	North America	Canada	Edmonton Provincial Lab	Public Health Agency of Canada (PHAC) National Microbiology Laboratory	Buss et al
EPI_ISL_2940547	Canada/AB-ABPHL-18392/2021	2021-05-12	North America	Canada	Edmonton Provincial Lab	Public Health Agency of Canada (PHAC) National Microbiology Laboratory	Buss et al
EPI_ISL_2940548	Canada/AB-ABPHL-18393/2021	2021-05-12	North America	Canada	Edmonton Provincial Lab	Public Health Agency of Canada (PHAC) National Microbiology Laboratory	Buss et al
EPI_ISL_2940549	Canada/AB-ABPHL-18394/2021	2021-05-12	North America	Canada	Edmonton Provincial Lab	Public Health Agency of Canada (PHAC) National Microbiology Laboratory	Buss et al
EPI_ISL_2940550	Canada/AB-ABPHL-18395/2021	2021-05-13	North America	Canada	Edmonton Provincial Lab	Public Health Agency of Canada (PHAC) National Microbiology Laboratory	Buss et al
EPI_ISL_2940551	Canada/AB-ABPHL-18396/2021	2021-05-12	North America	Canada	Edmonton Provincial Lab	Public Health Agency of Canada (PHAC) National Microbiology Laboratory	Buss et al
EPI_ISL_2940552	Canada/AB-ABPHL-18397/2021	2021-05-12	North America	Canada	Edmonton Provincial Lab	Public Health Agency of Canada (PHAC) National Microbiology Laboratory	Buss et al
EPI_ISL_2940553	Canada/AB-ABPHL-18398/2021	2021-05-12	North America	Canada	Edmonton Provincial Lab	Public Health Agency of Canada (PHAC) National Microbiology Laboratory	Buss et al
EPI_ISL_2940554	Canada/AB-ABPHL-18399/2021	2021-05-13	North America	Canada	Edmonton Provincial Lab	Public Health Agency of Canada (PHAC) National Microbiology Laboratory	Buss et al
EPI_ISL_2940555	Canada/AB-ABPHL-18400/2021	2021-05-13	North America	Canada	Edmonton Provincial Lab	Public Health Agency of Canada (PHAC) National Microbiology Laboratory	Buss et al
EPI_ISL_2940556	Canada/AB-ABPHL-18401/2021	2021-05-13	North America	Canada	Edmonton Provincial Lab	Public Health Agency of Canada (PHAC) National Microbiology Laboratory	Buss et al
EPI_ISL_2940558	Canada/AB-ABPHL-18405/2021	2021-05-13	North America	Canada	Edmonton Provincial Lab	Public Health Agency of Canada (PHAC) National Microbiology Laboratory	Buss et al
EPI_ISL_2940559	Canada/AB-ABPHL-18406/2021	2021-05-14	North America	Canada	Edmonton Provincial Lab	Public Health Agency of Canada (PHAC) National Microbiology Laboratory	Buss et al
EPI_ISL_2940560	Canada/AB-ABPHL-18407/2021	2021-05-14	North America	Canada	Edmonton Provincial Lab	Public Health Agency of Canada (PHAC) National Microbiology Laboratory	Buss et al
EPI_ISL_2940561	Canada/AB-ABPHL-18408/2021	2021-05-11	North America	Canada	Edmonton Provincial Lab	Public Health Agency of Canada (PHAC) National Microbiology Laboratory	Buss et al
EPI_ISL_2940562	Canada/AB-ABPHL-18409/2021	2021-05-15	North America	Canada	Edmonton Provincial Lab	Public Health Agency of Canada (PHAC) National Microbiology Laboratory	Buss et al
EPI_ISL_2940563	Canada/AB-ABPHL-18411/2021	2021-05-15	North America	Canada	Edmonton Provincial Lab	Public Health Agency of Canada (PHAC) National Microbiology Laboratory	Buss et al
EPI_ISL_2940564	Canada/AB-ABPHL-18412/2021	2021-05-16	North America	Canada	Edmonton Provincial Lab	Public Health Agency of Canada (PHAC) National Microbiology Laboratory	Buss et al
EPI_ISL_2940565	Canada/AB-ABPHL-18413/2021	2021-05-15	North America	Canada	Edmonton Provincial Lab	Public Health Agency of Canada (PHAC) National Microbiology Laboratory	Buss et al
EPI_ISL_2940566	Canada/AB-ABPHL-18415/2021	2021-05-15	North America	Canada	Edmonton Provincial Lab	Public Health Agency of Canada (PHAC) National Microbiology Laboratory	Buss et al
EPI_ISL_2940570	Canada/AB-ABPHL-18420/2021	2021-05-17	North America	Canada	Edmonton Provincial Lab	Public Health Agency of Canada (PHAC) National Microbiology Laboratory	Buss et al
EPI_ISL_2940571	Canada/AB-ABPHL-18423/2021	2021-05-14	North America	Canada	Edmonton Provincial Lab	Public Health Agency of Canada (PHAC) National Microbiology Laboratory	Buss et al
EPI_ISL_2940572	Canada/AB-ABPHL-18425/2021	2021-05-10	North America	Canada	Edmonton Provincial Lab	Public Health Agency of Canada (PHAC) National Microbiology Laboratory	Buss et al
EPI_ISL_2940573	Canada/AB-ABPHL-18428/2021	2021-05-16	North America	Canada	Edmonton Provincial Lab	Public Health Agency of Canada (PHAC) National Microbiology Laboratory	Buss et al
EPI_ISL_2940574	Canada/AB-ABPHL-18430/2021	2021-05-13	North America	Canada	Edmonton Provincial Lab	Public Health Agency of Canada (PHAC) National Microbiology Laboratory	Buss et al
EPI_ISL_2940575	Canada/AB-ABPHL-18431/2021	2021-05-16	North America	Canada	Edmonton Provincial Lab	Public Health Agency of Canada (PHAC) National Microbiology Laboratory	Buss et al
EPI_ISL_2940576	Canada/AB-ABPHL-18432/2021	2021-05-16	North America	Canada	Edmonton Provincial Lab	Public Health Agency of Canada (PHAC) National Microbiology Laboratory	Buss et al
EPI_ISL_2940577	Canada/AB-ABPHL-18433/2021	2021-05-18	North America	Canada	Edmonton Provincial Lab	Public Health Agency of Canada (PHAC) National Microbiology Laboratory	Buss et al
EPI_ISL_2940578	Canada/AB-ABPHL-18434/2021	2021-05-18	North America	Canada	Edmonton Provincial Lab	Public Health Agency of Canada (PHAC) National Microbiology Laboratory	Buss et al
EPI_ISL_2940579	Canada/AB-ABPHL-18436/2021	2021-05-18	North America	Canada	Edmonton Provincial Lab	Public Health Agency of Canada (PHAC) National Microbiology Laboratory	Buss et al
EPI_ISL_2940580	Canada/AB-ABPHL-18438/2021	2021-05-17	North America	Canada	Edmonton Provincial Lab	Public Health Agency of Canada (PHAC) National Microbiology Laboratory	Buss et al
EPI_ISL_2940581	Canada/AB-ABPHL-18439/2021	2021-05-19	North America	Canada	Edmonton Provincial Lab	Public Health Agency of Canada (PHAC) National Microbiology Laboratory	Buss et al
EPI_ISL_2940582	Canada/AB-ABPHL-18440/2021	2021-05-18	North America	Canada	Edmonton Provincial Lab	Public Health Agency of Canada (PHAC) National Microbiology Laboratory	Buss et al
EPI_ISL_2940583	Canada/AB-ABPHL-18441/2021	2021-05-18	North America	Canada	Edmonton Provincial Lab	Public Health Agency of Canada (PHAC) National Microbiology Laboratory	Buss et al
EPI_ISL_2940585	Canada/AB-ABPHL-18443/2021	2021-05-18	North America	Canada	Edmonton Provincial Lab	Public Health Agency of Canada (PHAC) National Microbiology Laboratory	Buss et al
EPI_ISL_2940586	Canada/AB-ABPHL-18446/2021	2021-05-16	North America	Canada	Edmonton Provincial Lab	Public Health Agency of Canada (PHAC) National Microbiology Laboratory	Buss et al
EPI_ISL_2940587	Canada/AB-ABPHL-18450/2021	2021-05-16	North America	Canada	Edmonton Provincial Lab	Public Health Agency of Canada (PHAC) National Microbiology Laboratory	Buss et al
EPI_ISL_2940588	Canada/AB-ABPHL-18451/2021	2021-05-19	North America	Canada	Edmonton Provincial Lab	Public Health Agency of Canada (PHAC) National Microbiology Laboratory	Buss et al
EPI_ISL_2940590	Canada/AB-ABPHL-18454/2021	2021-05-19	North America	Canada	Edmonton Provincial Lab	Public Health Agency of Canada (PHAC) National Microbiology Laboratory	Buss et al
EPI_ISL_2940591	Canada/AB-ABPHL-18455/2021	2021-05-19	North America	Canada	Edmonton Provincial Lab	Public Health Agency of Canada (PHAC) National Microbiology Laboratory	Buss et al
EPI_ISL_2940593	Canada/AB-ABPHL-18458/2021	2021-05-19	North America	Canada	Edmonton Provincial Lab	Public Health Agency of Canada (PHAC) National Microbiology Laboratory	Buss et al
EPI_ISL_2940594	Canada/AB-ABPHL-18459/2021	2021-05-17	North America	Canada	Edmonton Provincial Lab	Public Health Agency of Canada (PHAC) National Microbiology Laboratory	Buss et al
EPI_ISL_2940595	Canada/AB-ABPHL-18460/2021	2021-05-17	North America	Canada	Edmonton Provincial Lab	Public Health Agency of Canada (PHAC) National Microbiology Laboratory	Buss et al
EPI_ISL_2940596	Canada/AB-ABPHL-18461/2021	2021-05-17	North America	Canada	Edmonton Provincial Lab	Public Health Agency of Canada (PHAC) National Microbiology Laboratory	Buss et al
EPI_ISL_2940598	Canada/AB-ABPHL-18463/2021	2021-05-17	North America	Canada	Edmonton Provincial Lab	Public Health Agency of Canada (PHAC) National Microbiology Laboratory	Buss et al
EPI_ISL_2941472	Canada/AB-ABPHL-18465/2021	2021-04-01	North America	Canada	Edmonton Provincial Lab	Public Health Agency of Canada (PHAC) National Microbiology Laboratory	Buss et al
EPI_ISL_2941501	Canada/AB-ABPHL-18469/2021	2021-04-01	North America	Canada	Edmonton Provincial Lab	Public Health Agency of Canada (PHAC) National Microbiology Laboratory	Buss et al
EPI_ISL_2941505	Canada/AB-ABPHL-18470/2021	2021-04-01	North America	Canada	Edmonton Provincial Lab	Public Health Agency of Canada (PHAC) National Microbiology Laboratory	Buss et al
EPI_ISL_2941506	Canada/AB-ABPHL-18471/2021	2021-04-01	North America	Canada	Edmonton Provincial Lab	Public Health Agency of Canada (PHAC) National Microbiology Laboratory	Buss et al
EPI_ISL_2941507	Canada/AB-ABPHL-18472/2021	2021-04-02	North America	Canada	Edmonton Provincial Lab	Public Health Agency of Canada (PHAC) National Microbiology Laboratory	Buss et al
EPI_ISL_2941508	Canada/AB-ABPHL-18473/2021	2021-04-01	North America	Canada	Edmonton Provincial Lab	Public Health Agency of Canada (PHAC) National Microbiology Laboratory	Buss et al
EPI_ISL_2941462	Canada/AB-ABPHL-18474/2021	2021-04-01	North America	Canada	Edmonton Provincial Lab	Public Health Agency of Canada (PHAC) National Microbiology Laboratory	Buss et al
EPI_ISL_2941463	Canada/AB-ABPHL-18475/2021	2021-04-02	North America	Canada	Edmonton Provincial Lab	Public Health Agency of Canada (PHAC) National Microbiology Laboratory	Buss et al
EPI_ISL_2941464	Canada/AB-ABPHL-18476/2021	2021-04-01	North America	Canada	Edmonton Provincial Lab	Public Health Agency of Canada (PHAC) National Microbiology Laboratory	Buss et al
EPI_ISL_2941465	Canada/AB-ABPHL-18477/2021	2021-04-02	North America	Canada	Edmonton Provincial Lab	Public Health Agency of Canada (PHAC) National Microbiology Laboratory	Buss et al
EPI_ISL_2941466	Canada/AB-ABPHL-18478/2021	2021-04-02	North America	Canada	Edmonton Provincial Lab	Public Health Agency of Canada (PHAC) National Microbiology Laboratory	Buss et al
EPI_ISL_2941468	Canada/AB-ABPHL-18480/2021	2021-04-03	North America	Canada	Edmonton Provincial Lab	Public Health Agency of Canada (PHAC) National Microbiology Laboratory	Buss et al
EPI_ISL_2941469	Canada/AB-ABPHL-18481/2021	2021-04-01	North America	Canada	Edmonton Provincial Lab	Public Health Agency of Canada (PHAC) National Microbiology Laboratory	Buss et al
EPI_ISL_2941470	Canada/AB-ABPHL-18482/2021	2021-04-03	North America	Canada	Edmonton Provincial Lab	Public Health Agency of Canada (PHAC) National Microbiology Laboratory	Buss et al
EPI_ISL_2941471	Canada/AB-ABPHL-18483/2021	2021-04-04	North America	Canada	Edmonton Provincial Lab	Public Health Agency of Canada (PHAC) National Microbiology Laboratory	Buss et al
EPI_ISL_2941474	Canada/AB-ABPHL-18486/2021	2021-04-05	North America	Canada	Edmonton Provincial Lab	Public Health Agency of Canada (PHAC) National Microbiology Laboratory	Buss et al
EPI_ISL_2941476	Canada/AB-ABPHL-18490/2021	2021-04-03	North America	Canada	Edmonton Provincial Lab	Public Health Agency of Canada (PHAC) National Microbiology Laboratory	Buss et al
EPI_ISL_2941477	Canada/AB-ABPHL-18492/2021	2021-04-05	North America	Canada	Edmonton Provincial Lab	Public Health Agency of Canada (PHAC) National Microbiology Laboratory	Buss et al
EPI_ISL_2941478	Canada/AB-ABPHL-18493/2021	2021-04-06	North America	Canada	Edmonton Provincial Lab	Public Health Agency of Canada (PHAC) National Microbiology Laboratory	Buss et al
EPI_ISL_2941480	Canada/AB-ABPHL-18495/2021	2021-04-06	North America	Canada	Edmonton Provincial Lab	Public Health Agency of Canada (PHAC) National Microbiology Laboratory	Buss et al
EPI_ISL_2941481	Canada/AB-ABPHL-18496/2021	2021-04-06	North America	Canada	Edmonton Provincial Lab	Public Health Agency of Canada (PHAC) National Microbiology Laboratory	Buss et al
EPI_ISL_2941483	Canada/AB-ABPHL-18500/2021	2021-04-07	North America	Canada	Edmonton Provincial Lab	Public Health Agency of Canada (PHAC) National Microbiology Laboratory	Buss et al
EPI_ISL_2941484	Canada/AB-ABPHL-18501/2021	2021-04-07	North America	Canada	Edmonton Provincial Lab	Public Health Agency of Canada (PHAC) National Microbiology Laboratory	Buss et al
EPI_ISL_2941485	Canada/AB-ABPHL-18502/2021	2021-04-07	North America	Canada	Edmonton Provincial Lab	Public Health Agency of Canada (PHAC) National Microbiology Laboratory	Buss et al
EPI_ISL_2941486	Canada/AB-ABPHL-18504/2021	2021-04-07	North America	Canada	Edmonton Provincial Lab	Public Health Agency of Canada (PHAC) National Microbiology Laboratory	Buss et al
EPI_ISL_2941487	Canada/AB-ABPHL-18506/2021	2021-04-08	North America	Canada	Edmonton Provincial Lab	Public Health Agency of Canada (PHAC) National Microbiology Laboratory	Buss et al
EPI_ISL_2941488	Canada/AB-ABPHL-18508/2021	2021-04-08	North America	Canada	Edmonton Provincial Lab	Public Health Agency of Canada (PHAC) National Microbiology Laboratory	Buss et al
EPI_ISL_2941489	Canada/AB-ABPHL-18510/2021	2021-04-09	North America	Canada	Edmonton Provincial Lab	Public Health Agency of Canada (PHAC) National Microbiology Laboratory	Buss et al
EPI_ISL_2941490	Canada/AB-ABPHL-18512/2021	2021-04-09	North America	Canada	Edmonton Provincial Lab	Public Health Agency of Canada (PHAC) National Microbiology Laboratory	Buss et al
EPI_ISL_2941491	Canada/AB-ABPHL-18513/2021	2021-04-04	North America	Canada	Edmonton Provincial Lab	Public Health Agency of Canada (PHAC) National Microbiology Laboratory	Buss et al
EPI_ISL_2941492	Canada/AB-ABPHL-18515/2021	2021-04-09	North America	Canada	Edmonton Provincial Lab	Public Health Agency of Canada (PHAC) National Microbiology Laboratory	Buss et al
EPI_ISL_2941494	Canada/AB-ABPHL-18517/2021	2021-04-19	North America	Canada	Edmonton Provincial Lab	Public Health Agency of Canada (PHAC) National Microbiology Laboratory	Buss et al
EPI_ISL_2941495	Canada/AB-ABPHL-18518/2021	2021-04-20	North America	Canada	Edmonton Provincial Lab	Public Health Agency of Canada (PHAC) National Microbiology Laboratory	Buss et al
EPI_ISL_2941496	Canada/AB-ABPHL-18519/2021	2021-04-20	North America	Canada	Edmonton Provincial Lab	Public Health Agency of Canada (PHAC) National Microbiology Laboratory	Buss et al
EPI_ISL_2941498	Canada/AB-ABPHL-18521/2021	2021-04-20	North America	Canada	Edmonton Provincial Lab	Public Health Agency of Canada (PHAC) National Microbiology Laboratory	Buss et al
EPI_ISL_2941499	Canada/AB-ABPHL-18522/2021	2021-04-20	North America	Canada	Edmonton Provincial Lab	Public Health Agency of Canada (PHAC) National Microbiology Laboratory	Buss et al
EPI_ISL_2941500	Canada/AB-ABPHL-18523/2021	2021-04-20	North America	Canada	Edmonton Provincial Lab	Public Health Agency of Canada (PHAC) National Microbiology Laboratory	Buss et al
EPI_ISL_2941503	Canada/AB-ABPHL-18526/2021	2021-04-21	North America	Canada	Edmonton Provincial Lab	Public Health Agency of Canada (PHAC) National Microbiology Laboratory	Buss et al
EPI_ISL_2941504	Canada/AB-ABPHL-18527/2021	2021-04-21	North America	Canada	Edmonton Provincial Lab	Public Health Agency of Canada (PHAC) National Microbiology Laboratory	Buss et al
EPI_ISL_2940786	Canada/AB-ABPHL-18563/2021	2021-05-20	North America	Canada	Edmonton Provincial Lab	Public Health Agency of Canada (PHAC) National Microbiology Laboratory	Buss et al
EPI_ISL_2940798	Canada/AB-ABPHL-18577/2021	2021-05-18	North America	Canada	Edmonton Provincial Lab	Public Health Agency of Canada (PHAC) National Microbiology Laboratory	Buss et al
EPI_ISL_2940808	Canada/AB-ABPHL-18591/2021	2021-05-17	North America	Canada	Edmonton Provincial Lab	Public Health Agency of Canada (PHAC) National Microbiology Laboratory	Buss et al
EPI_ISL_2940817	Canada/AB-ABPHL-18601/2021	2021-05-24	North America	Canada	Edmonton Provincial Lab	Public Health Agency of Canada (PHAC) National Microbiology Laboratory	Buss et al
EPI_ISL_2940824	Canada/AB-ABPHL-18610/2021	2021-05-24	North America	Canada	Edmonton Provincial Lab	Public Health Agency of Canada (PHAC) National Microbiology Laboratory	Buss et al
EPI_ISL_2940829	Canada/AB-ABPHL-18618/2021	2021-05-09	North America	Canada	Edmonton Provincial Lab	Public Health Agency of Canada (PHAC) National Microbiology Laboratory	Buss et al
EPI_ISL_2940830	Canada/AB-ABPHL-18620/2021	2021-05-16	North America	Canada	Edmonton Provincial Lab	Public Health Agency of Canada (PHAC) National Microbiology Laboratory	Buss et al
EPI_ISL_2940833	Canada/AB-ABPHL-18625/2021	2021-05-17	North America	Canada	Edmonton Provincial Lab	Public Health Agency of Canada (PHAC) National Microbiology Laboratory	Buss et al
EPI_ISL_2940839	Canada/AB-ABPHL-18633/2021	2021-05-25	North America	Canada	Edmonton Provincial Lab	Public Health Agency of Canada (PHAC) National Microbiology Laboratory	Buss et al
EPI_ISL_2940841	Canada/AB-ABPHL-18637/2021	2021-05-25	North America	Canada	Edmonton Provincial Lab	Public Health Agency of Canada (PHAC) National Microbiology Laboratory	Buss et al
EPI_ISL_2940842	Canada/AB-ABPHL-18641/2021	2021-05-19	North America	Canada	Edmonton Provincial Lab	Public Health Agency of Canada (PHAC) National Microbiology Laboratory	Buss et al
EPI_ISL_2940845	Canada/AB-ABPHL-18648/2021	2021-05-17	North America	Canada	Edmonton Provincial Lab	Public Health Agency of Canada (PHAC) National Microbiology Laboratory	Buss et al
EPI_ISL_2940846	Canada/AB-ABPHL-18649/2021	2021-05-20	North America	Canada	Edmonton Provincial Lab	Public Health Agency of Canada (PHAC) National Microbiology Laboratory	Buss et al
EPI_ISL_2940847	Canada/AB-ABPHL-18650/2021	2021-05-21	North America	Canada	Edmonton Provincial Lab	Public Health Agency of Canada (PHAC) National Microbiology Laboratory	Buss et al
EPI_ISL_2940848	Canada/AB-ABPHL-18651/2021	2021-05-19	North America	Canada	Edmonton Provincial Lab	Public Health Agency of Canada (PHAC) National Microbiology Laboratory	Buss et al
EPI_ISL_2940850	Canada/AB-ABPHL-18655/2021	2021-05-23	North America	Canada	Edmonton Provincial Lab	Public Health Agency of Canada (PHAC) National Microbiology Laboratory	Buss et al
EPI_ISL_2941036	Canada/AB-ABPHL-18658/2021	2021-02-11	North America	Canada	Edmonton Provincial Lab	Public Health Agency of Canada (PHAC) National Microbiology Laboratory	Buss et al
EPI_ISL_2941037	Canada/AB-ABPHL-18659/2021	2021-04-15	North America	Canada	Edmonton Provincial Lab	Public Health Agency of Canada (PHAC) National Microbiology Laboratory	Buss et al
EPI_ISL_2941041	Canada/AB-ABPHL-18663/2021	2021-05-12	North America	Canada	Edmonton Provincial Lab	Public Health Agency of Canada (PHAC) National Microbiology Laboratory	Buss et al
EPI_ISL_2941042	Canada/AB-ABPHL-18664/2021	2021-05-12	North America	Canada	Edmonton Provincial Lab	Public Health Agency of Canada (PHAC) National Microbiology Laboratory	Buss et al
EPI_ISL_2941050	Canada/AB-ABPHL-18672/2021	2021-05-16	North America	Canada	Edmonton Provincial Lab	Public Health Agency of Canada (PHAC) National Microbiology Laboratory	Buss et al
EPI_ISL_2941051	Canada/AB-ABPHL-18673/2021	2021-02-05	North America	Canada	Edmonton Provincial Lab	Public Health Agency of Canada (PHAC) National Microbiology Laboratory	Buss et al
EPI_ISL_2941053	Canada/AB-ABPHL-18675/2021	2021-02-22	North America	Canada	Edmonton Provincial Lab	Public Health Agency of Canada (PHAC) National Microbiology Laboratory	Buss et al
EPI_ISL_2941054	Canada/AB-ABPHL-18676/2021	2021-04-15	North America	Canada	Edmonton Provincial Lab	Public Health Agency of Canada (PHAC) National Microbiology Laboratory	Buss et al
EPI_ISL_2941055	Canada/AB-ABPHL-18677/2021	2021-04-15	North America	Canada	Edmonton Provincial Lab	Public Health Agency of Canada (PHAC) National Microbiology Laboratory	Buss et al
EPI_ISL_2941056	Canada/AB-ABPHL-18678/2021	2021-04-15	North America	Canada	Edmonton Provincial Lab	Public Health Agency of Canada (PHAC) National Microbiology Laboratory	Buss et al
EPI_ISL_2941058	Canada/AB-ABPHL-18680/2021	2021-04-14	North America	Canada	Edmonton Provincial Lab	Public Health Agency of Canada (PHAC) National Microbiology Laboratory	Buss et al
EPI_ISL_2941059	Canada/AB-ABPHL-18681/2021	2021-04-15	North America	Canada	Edmonton Provincial Lab	Public Health Agency of Canada (PHAC) National Microbiology Laboratory	Buss et al
EPI_ISL_2941060	Canada/AB-ABPHL-18682/2021	2021-04-15	North America	Canada	Edmonton Provincial Lab	Public Health Agency of Canada (PHAC) National Microbiology Laboratory	Buss et al
EPI_ISL_2941061	Canada/AB-ABPHL-18683/2021	2021-04-15	North America	Canada	Edmonton Provincial Lab	Public Health Agency of Canada (PHAC) National Microbiology Laboratory	Buss et al
EPI_ISL_2941062	Canada/AB-ABPHL-18684/2021	2021-04-14	North America	Canada	Edmonton Provincial Lab	Public Health Agency of Canada (PHAC) National Microbiology Laboratory	Buss et al
