## Supplemental Table 1 for "Cross-border transmissions of delta substrain AY.29 during Olympic and Paralympic Games": Supplemental Table 1.csv (part 22 of 515)

gisaid_epi_isl	strain	date	region	country	originating_lab	submitting_lab	authors
EPI_ISL_2941064	Canada/AB-ABPHL-18686/2021	2021-04-15	North America	Canada	Edmonton Provincial Lab	Public Health Agency of Canada (PHAC) National Microbiology Laboratory	Buss et al
EPI_ISL_2941065	Canada/AB-ABPHL-18687/2021	2021-04-14	North America	Canada	Edmonton Provincial Lab	Public Health Agency of Canada (PHAC) National Microbiology Laboratory	Buss et al
EPI_ISL_2941066	Canada/AB-ABPHL-18688/2021	2021-04-15	North America	Canada	Edmonton Provincial Lab	Public Health Agency of Canada (PHAC) National Microbiology Laboratory	Buss et al
EPI_ISL_2941067	Canada/AB-ABPHL-18689/2021	2021-04-15	North America	Canada	Edmonton Provincial Lab	Public Health Agency of Canada (PHAC) National Microbiology Laboratory	Buss et al
EPI_ISL_2941068	Canada/AB-ABPHL-18690/2021	2021-04-16	North America	Canada	Edmonton Provincial Lab	Public Health Agency of Canada (PHAC) National Microbiology Laboratory	Buss et al
EPI_ISL_2941070	Canada/AB-ABPHL-18692/2021	2021-04-16	North America	Canada	Edmonton Provincial Lab	Public Health Agency of Canada (PHAC) National Microbiology Laboratory	Buss et al
EPI_ISL_2941071	Canada/AB-ABPHL-18693/2021	2021-04-16	North America	Canada	Edmonton Provincial Lab	Public Health Agency of Canada (PHAC) National Microbiology Laboratory	Buss et al
EPI_ISL_2941072	Canada/AB-ABPHL-18694/2021	2021-04-16	North America	Canada	Edmonton Provincial Lab	Public Health Agency of Canada (PHAC) National Microbiology Laboratory	Buss et al
EPI_ISL_2941073	Canada/AB-ABPHL-18695/2021	2021-04-16	North America	Canada	Edmonton Provincial Lab	Public Health Agency of Canada (PHAC) National Microbiology Laboratory	Buss et al
EPI_ISL_2941074	Canada/AB-ABPHL-18696/2021	2021-04-16	North America	Canada	Edmonton Provincial Lab	Public Health Agency of Canada (PHAC) National Microbiology Laboratory	Buss et al
EPI_ISL_2941076	Canada/AB-ABPHL-18698/2021	2021-04-16	North America	Canada	Edmonton Provincial Lab	Public Health Agency of Canada (PHAC) National Microbiology Laboratory	Buss et al
EPI_ISL_2941078	Canada/AB-ABPHL-18700/2021	2021-04-22	North America	Canada	Edmonton Provincial Lab	Public Health Agency of Canada (PHAC) National Microbiology Laboratory	Buss et al
EPI_ISL_2941079	Canada/AB-ABPHL-18701/2021	2021-04-23	North America	Canada	Edmonton Provincial Lab	Public Health Agency of Canada (PHAC) National Microbiology Laboratory	Buss et al
EPI_ISL_2941081	Canada/AB-ABPHL-18703/2021	2021-05-10	North America	Canada	Edmonton Provincial Lab	Public Health Agency of Canada (PHAC) National Microbiology Laboratory	Buss et al
EPI_ISL_2941083	Canada/AB-ABPHL-18706/2021	2021-05-10	North America	Canada	Edmonton Provincial Lab	Public Health Agency of Canada (PHAC) National Microbiology Laboratory	Buss et al
EPI_ISL_2941084	Canada/AB-ABPHL-18707/2021	2021-05-11	North America	Canada	Edmonton Provincial Lab	Public Health Agency of Canada (PHAC) National Microbiology Laboratory	Buss et al
EPI_ISL_2941086	Canada/AB-ABPHL-18709/2021	2021-05-11	North America	Canada	Edmonton Provincial Lab	Public Health Agency of Canada (PHAC) National Microbiology Laboratory	Buss et al
EPI_ISL_2941087	Canada/AB-ABPHL-18710/2021	2021-05-11	North America	Canada	Edmonton Provincial Lab	Public Health Agency of Canada (PHAC) National Microbiology Laboratory	Buss et al
EPI_ISL_2941088	Canada/AB-ABPHL-18711/2021	2021-05-11	North America	Canada	Edmonton Provincial Lab	Public Health Agency of Canada (PHAC) National Microbiology Laboratory	Buss et al
EPI_ISL_2941089	Canada/AB-ABPHL-18712/2021	2021-05-11	North America	Canada	Edmonton Provincial Lab	Public Health Agency of Canada (PHAC) National Microbiology Laboratory	Buss et al
EPI_ISL_2941090	Canada/AB-ABPHL-18713/2021	2021-05-10	North America	Canada	Edmonton Provincial Lab	Public Health Agency of Canada (PHAC) National Microbiology Laboratory	Buss et al
EPI_ISL_2941091	Canada/AB-ABPHL-18714/2021	2021-05-11	North America	Canada	Edmonton Provincial Lab	Public Health Agency of Canada (PHAC) National Microbiology Laboratory	Buss et al
EPI_ISL_2941099	Canada/AB-ABPHL-18722/2021	2021-05-11	North America	Canada	Edmonton Provincial Lab	Public Health Agency of Canada (PHAC) National Microbiology Laboratory	Buss et al
EPI_ISL_2941100	Canada/AB-ABPHL-18723/2021	2021-05-12	North America	Canada	Edmonton Provincial Lab	Public Health Agency of Canada (PHAC) National Microbiology Laboratory	Buss et al
EPI_ISL_2941103	Canada/AB-ABPHL-18726/2021	2021-05-12	North America	Canada	Edmonton Provincial Lab	Public Health Agency of Canada (PHAC) National Microbiology Laboratory	Buss et al
EPI_ISL_2941104	Canada/AB-ABPHL-18727/2021	2021-05-12	North America	Canada	Edmonton Provincial Lab	Public Health Agency of Canada (PHAC) National Microbiology Laboratory	Buss et al
EPI_ISL_2941105	Canada/AB-ABPHL-18728/2021	2021-05-13	North America	Canada	Edmonton Provincial Lab	Public Health Agency of Canada (PHAC) National Microbiology Laboratory	Buss et al
EPI_ISL_2941107	Canada/AB-ABPHL-18730/2021	2021-05-12	North America	Canada	Edmonton Provincial Lab	Public Health Agency of Canada (PHAC) National Microbiology Laboratory	Buss et al
EPI_ISL_2941108	Canada/AB-ABPHL-18731/2021	2021-05-14	North America	Canada	Edmonton Provincial Lab	Public Health Agency of Canada (PHAC) National Microbiology Laboratory	Buss et al
EPI_ISL_2941109	Canada/AB-ABPHL-18732/2021	2021-05-14	North America	Canada	Edmonton Provincial Lab	Public Health Agency of Canada (PHAC) National Microbiology Laboratory	Buss et al
EPI_ISL_2941112	Canada/AB-ABPHL-18735/2021	2021-05-14	North America	Canada	Edmonton Provincial Lab	Public Health Agency of Canada (PHAC) National Microbiology Laboratory	Buss et al
EPI_ISL_2941115	Canada/AB-ABPHL-18738/2021	2021-05-14	North America	Canada	Edmonton Provincial Lab	Public Health Agency of Canada (PHAC) National Microbiology Laboratory	Buss et al
EPI_ISL_2941118	Canada/AB-ABPHL-18741/2021	2021-05-14	North America	Canada	Edmonton Provincial Lab	Public Health Agency of Canada (PHAC) National Microbiology Laboratory	Buss et al
EPI_ISL_2941119	Canada/AB-ABPHL-18742/2021	2021-05-14	North America	Canada	Edmonton Provincial Lab	Public Health Agency of Canada (PHAC) National Microbiology Laboratory	Buss et al
EPI_ISL_2941123	Canada/AB-ABPHL-18747/2021	2021-05-16	North America	Canada	Edmonton Provincial Lab	Public Health Agency of Canada (PHAC) National Microbiology Laboratory	Buss et al
EPI_ISL_2941124	Canada/AB-ABPHL-18748/2021	2021-05-15	North America	Canada	Edmonton Provincial Lab	Public Health Agency of Canada (PHAC) National Microbiology Laboratory	Buss et al
EPI_ISL_2941208	Canada/AB-ABPHL-18754/2021	2021-04-16	North America	Canada	Edmonton Provincial Lab	Public Health Agency of Canada (PHAC) National Microbiology Laboratory	Buss et al
EPI_ISL_2941209	Canada/AB-ABPHL-18756/2021	2021-04-17	North America	Canada	Edmonton Provincial Lab	Public Health Agency of Canada (PHAC) National Microbiology Laboratory	Buss et al
EPI_ISL_2941210	Canada/AB-ABPHL-18757/2021	2021-04-16	North America	Canada	Edmonton Provincial Lab	Public Health Agency of Canada (PHAC) National Microbiology Laboratory	Buss et al
EPI_ISL_2941211	Canada/AB-ABPHL-18758/2021	2021-04-17	North America	Canada	Edmonton Provincial Lab	Public Health Agency of Canada (PHAC) National Microbiology Laboratory	Buss et al
EPI_ISL_2941212	Canada/AB-ABPHL-18759/2021	2021-04-17	North America	Canada	Edmonton Provincial Lab	Public Health Agency of Canada (PHAC) National Microbiology Laboratory	Buss et al
EPI_ISL_2941214	Canada/AB-ABPHL-18761/2021	2021-04-19	North America	Canada	Edmonton Provincial Lab	Public Health Agency of Canada (PHAC) National Microbiology Laboratory	Buss et al
EPI_ISL_2941215	Canada/AB-ABPHL-18762/2021	2021-04-19	North America	Canada	Edmonton Provincial Lab	Public Health Agency of Canada (PHAC) National Microbiology Laboratory	Buss et al
EPI_ISL_2941216	Canada/AB-ABPHL-18763/2021	2021-04-19	North America	Canada	Edmonton Provincial Lab	Public Health Agency of Canada (PHAC) National Microbiology Laboratory	Buss et al
EPI_ISL_2941217	Canada/AB-ABPHL-18764/2021	2021-04-17	North America	Canada	Edmonton Provincial Lab	Public Health Agency of Canada (PHAC) National Microbiology Laboratory	Buss et al
EPI_ISL_2941218	Canada/AB-ABPHL-18765/2021	2021-04-19	North America	Canada	Edmonton Provincial Lab	Public Health Agency of Canada (PHAC) National Microbiology Laboratory	Buss et al
EPI_ISL_2941219	Canada/AB-ABPHL-18766/2021	2021-04-19	North America	Canada	Edmonton Provincial Lab	Public Health Agency of Canada (PHAC) National Microbiology Laboratory	Buss et al
EPI_ISL_2941220	Canada/AB-ABPHL-18767/2021	2021-04-16	North America	Canada	Edmonton Provincial Lab	Public Health Agency of Canada (PHAC) National Microbiology Laboratory	Buss et al
EPI_ISL_2941221	Canada/AB-ABPHL-18768/2021	2021-04-16	North America	Canada	Edmonton Provincial Lab	Public Health Agency of Canada (PHAC) National Microbiology Laboratory	Buss et al
EPI_ISL_2941222	Canada/AB-ABPHL-18769/2021	2021-04-16	North America	Canada	Edmonton Provincial Lab	Public Health Agency of Canada (PHAC) National Microbiology Laboratory	Buss et al
EPI_ISL_2941224	Canada/AB-ABPHL-18771/2021	2021-04-16	North America	Canada	Edmonton Provincial Lab	Public Health Agency of Canada (PHAC) National Microbiology Laboratory	Buss et al
EPI_ISL_2941225	Canada/AB-ABPHL-18772/2021	2021-04-16	North America	Canada	Edmonton Provincial Lab	Public Health Agency of Canada (PHAC) National Microbiology Laboratory	Buss et al
EPI_ISL_2941226	Canada/AB-ABPHL-18773/2021	2021-04-16	North America	Canada	Edmonton Provincial Lab	Public Health Agency of Canada (PHAC) National Microbiology Laboratory	Buss et al
EPI_ISL_2941227	Canada/AB-ABPHL-18774/2021	2021-04-15	North America	Canada	Edmonton Provincial Lab	Public Health Agency of Canada (PHAC) National Microbiology Laboratory	Buss et al
EPI_ISL_2941229	Canada/AB-ABPHL-18776/2021	2021-04-12	North America	Canada	Edmonton Provincial Lab	Public Health Agency of Canada (PHAC) National Microbiology Laboratory	Buss et al
EPI_ISL_2941230	Canada/AB-ABPHL-18777/2021	2021-04-16	North America	Canada	Edmonton Provincial Lab	Public Health Agency of Canada (PHAC) National Microbiology Laboratory	Buss et al
EPI_ISL_2941231	Canada/AB-ABPHL-18778/2021	2021-04-16	North America	Canada	Edmonton Provincial Lab	Public Health Agency of Canada (PHAC) National Microbiology Laboratory	Buss et al
EPI_ISL_2941232	Canada/AB-ABPHL-18779/2021	2021-04-16	North America	Canada	Edmonton Provincial Lab	Public Health Agency of Canada (PHAC) National Microbiology Laboratory	Buss et al
EPI_ISL_2941233	Canada/AB-ABPHL-18780/2021	2021-04-16	North America	Canada	Edmonton Provincial Lab	Public Health Agency of Canada (PHAC) National Microbiology Laboratory	Buss et al
EPI_ISL_2941234	Canada/AB-ABPHL-18781/2021	2021-04-16	North America	Canada	Edmonton Provincial Lab	Public Health Agency of Canada (PHAC) National Microbiology Laboratory	Buss et al
EPI_ISL_2941236	Canada/AB-ABPHL-18783/2021	2021-04-17	North America	Canada	Edmonton Provincial Lab	Public Health Agency of Canada (PHAC) National Microbiology Laboratory	Buss et al
EPI_ISL_2941237	Canada/AB-ABPHL-18784/2021	2021-04-17	North America	Canada	Edmonton Provincial Lab	Public Health Agency of Canada (PHAC) National Microbiology Laboratory	Buss et al
EPI_ISL_2941239	Canada/AB-ABPHL-18786/2021	2021-04-16	North America	Canada	Edmonton Provincial Lab	Public Health Agency of Canada (PHAC) National Microbiology Laboratory	Buss et al
EPI_ISL_2941240	Canada/AB-ABPHL-18787/2021	2021-04-17	North America	Canada	Edmonton Provincial Lab	Public Health Agency of Canada (PHAC) National Microbiology Laboratory	Buss et al
EPI_ISL_2941241	Canada/AB-ABPHL-18788/2021	2021-04-17	North America	Canada	Edmonton Provincial Lab	Public Health Agency of Canada (PHAC) National Microbiology Laboratory	Buss et al
EPI_ISL_2941242	Canada/AB-ABPHL-18789/2021	2021-04-17	North America	Canada	Edmonton Provincial Lab	Public Health Agency of Canada (PHAC) National Microbiology Laboratory	Buss et al
EPI_ISL_2941244	Canada/AB-ABPHL-18791/2021	2021-04-16	North America	Canada	Edmonton Provincial Lab	Public Health Agency of Canada (PHAC) National Microbiology Laboratory	Buss et al
EPI_ISL_2941246	Canada/AB-ABPHL-18793/2021	2021-04-16	North America	Canada	Edmonton Provincial Lab	Public Health Agency of Canada (PHAC) National Microbiology Laboratory	Buss et al
EPI_ISL_2941247	Canada/AB-ABPHL-18794/2021	2021-04-17	North America	Canada	Edmonton Provincial Lab	Public Health Agency of Canada (PHAC) National Microbiology Laboratory	Buss et al
EPI_ISL_2941248	Canada/AB-ABPHL-18795/2021	2021-04-17	North America	Canada	Edmonton Provincial Lab	Public Health Agency of Canada (PHAC) National Microbiology Laboratory	Buss et al
EPI_ISL_2941249	Canada/AB-ABPHL-18796/2021	2021-04-17	North America	Canada	Edmonton Provincial Lab	Public Health Agency of Canada (PHAC) National Microbiology Laboratory	Buss et al
EPI_ISL_2941250	Canada/AB-ABPHL-18797/2021	2021-04-17	North America	Canada	Edmonton Provincial Lab	Public Health Agency of Canada (PHAC) National Microbiology Laboratory	Buss et al
EPI_ISL_2941251	Canada/AB-ABPHL-18798/2021	2021-04-15	North America	Canada	Edmonton Provincial Lab	Public Health Agency of Canada (PHAC) National Microbiology Laboratory	Buss et al
EPI_ISL_2941252	Canada/AB-ABPHL-18799/2021	2021-04-17	North America	Canada	Edmonton Provincial Lab	Public Health Agency of Canada (PHAC) National Microbiology Laboratory	Buss et al
EPI_ISL_2941253	Canada/AB-ABPHL-18800/2021	2021-04-18	North America	Canada	Edmonton Provincial Lab	Public Health Agency of Canada (PHAC) National Microbiology Laboratory	Buss et al
EPI_ISL_2941255	Canada/AB-ABPHL-18802/2021	2021-04-17	North America	Canada	Edmonton Provincial Lab	Public Health Agency of Canada (PHAC) National Microbiology Laboratory	Buss et al
EPI_ISL_2941256	Canada/AB-ABPHL-18803/2021	2021-04-17	North America	Canada	Edmonton Provincial Lab	Public Health Agency of Canada (PHAC) National Microbiology Laboratory	Buss et al
EPI_ISL_2941257	Canada/AB-ABPHL-18804/2021	2021-04-18	North America	Canada	Edmonton Provincial Lab	Public Health Agency of Canada (PHAC) National Microbiology Laboratory	Buss et al
EPI_ISL_2941258	Canada/AB-ABPHL-18805/2021	2021-04-18	North America	Canada	Edmonton Provincial Lab	Public Health Agency of Canada (PHAC) National Microbiology Laboratory	Buss et al
EPI_ISL_2941259	Canada/AB-ABPHL-18806/2021	2021-04-16	North America	Canada	Edmonton Provincial Lab	Public Health Agency of Canada (PHAC) National Microbiology Laboratory	Buss et al
EPI_ISL_2941260	Canada/AB-ABPHL-18807/2021	2021-04-16	North America	Canada	Edmonton Provincial Lab	Public Health Agency of Canada (PHAC) National Microbiology Laboratory	Buss et al
EPI_ISL_2941261	Canada/AB-ABPHL-18808/2021	2021-04-18	North America	Canada	Edmonton Provincial Lab	Public Health Agency of Canada (PHAC) National Microbiology Laboratory	Buss et al
EPI_ISL_2941263	Canada/AB-ABPHL-18810/2021	2021-04-18	North America	Canada	Edmonton Provincial Lab	Public Health Agency of Canada (PHAC) National Microbiology Laboratory	Buss et al
EPI_ISL_2941264	Canada/AB-ABPHL-18811/2021	2021-04-18	North America	Canada	Edmonton Provincial Lab	Public Health Agency of Canada (PHAC) National Microbiology Laboratory	Buss et al
EPI_ISL_2941265	Canada/AB-ABPHL-18812/2021	2021-04-18	North America	Canada	Edmonton Provincial Lab	Public Health Agency of Canada (PHAC) National Microbiology Laboratory	Buss et al
EPI_ISL_2941266	Canada/AB-ABPHL-18813/2021	2021-04-19	North America	Canada	Edmonton Provincial Lab	Public Health Agency of Canada (PHAC) National Microbiology Laboratory	Buss et al
EPI_ISL_2941267	Canada/AB-ABPHL-18814/2021	2021-04-18	North America	Canada	Edmonton Provincial Lab	Public Health Agency of Canada (PHAC) National Microbiology Laboratory	Buss et al
EPI_ISL_2941268	Canada/AB-ABPHL-18815/2021	2021-04-18	North America	Canada	Edmonton Provincial Lab	Public Health Agency of Canada (PHAC) National Microbiology Laboratory	Buss et al
EPI_ISL_2941269	Canada/AB-ABPHL-18816/2021	2021-04-18	North America	Canada	Edmonton Provincial Lab	Public Health Agency of Canada (PHAC) National Microbiology Laboratory	Buss et al
EPI_ISL_2941270	Canada/AB-ABPHL-18817/2021	2021-04-17	North America	Canada	Edmonton Provincial Lab	Public Health Agency of Canada (PHAC) National Microbiology Laboratory	Buss et al
EPI_ISL_2941271	Canada/AB-ABPHL-18818/2021	2021-04-18	North America	Canada	Edmonton Provincial Lab	Public Health Agency of Canada (PHAC) National Microbiology Laboratory	Buss et al
EPI_ISL_2941272	Canada/AB-ABPHL-18819/2021	2021-04-19	North America	Canada	Edmonton Provincial Lab	Public Health Agency of Canada (PHAC) National Microbiology Laboratory	Buss et al
EPI_ISL_2941273	Canada/AB-ABPHL-18820/2021	2021-04-19	North America	Canada	Edmonton Provincial Lab	Public Health Agency of Canada (PHAC) National Microbiology Laboratory	Buss et al
EPI_ISL_2941274	Canada/AB-ABPHL-18821/2021	2021-04-19	North America	Canada	Edmonton Provincial Lab	Public Health Agency of Canada (PHAC) National Microbiology Laboratory	Buss et al
EPI_ISL_2941275	Canada/AB-ABPHL-18822/2021	2021-04-19	North America	Canada	Edmonton Provincial Lab	Public Health Agency of Canada (PHAC) National Microbiology Laboratory	Buss et al
EPI_ISL_2941276	Canada/AB-ABPHL-18823/2021	2021-04-19	North America	Canada	Edmonton Provincial Lab	Public Health Agency of Canada (PHAC) National Microbiology Laboratory	Buss et al
EPI_ISL_2941277	Canada/AB-ABPHL-18824/2021	2021-04-19	North America	Canada	Edmonton Provincial Lab	Public Health Agency of Canada (PHAC) National Microbiology Laboratory	Buss et al
EPI_ISL_2941278	Canada/AB-ABPHL-18825/2021	2021-04-18	North America	Canada	Edmonton Provincial Lab	Public Health Agency of Canada (PHAC) National Microbiology Laboratory	Buss et al
EPI_ISL_2941279	Canada/AB-ABPHL-18826/2021	2021-04-18	North America	Canada	Edmonton Provincial Lab	Public Health Agency of Canada (PHAC) National Microbiology Laboratory	Buss et al
EPI_ISL_2941280	Canada/AB-ABPHL-18827/2021	2021-04-18	North America	Canada	Edmonton Provincial Lab	Public Health Agency of Canada (PHAC) National Microbiology Laboratory	Buss et al
EPI_ISL_2941282	Canada/AB-ABPHL-18829/2021	2021-04-18	North America	Canada	Edmonton Provincial Lab	Public Health Agency of Canada (PHAC) National Microbiology Laboratory	Buss et al
EPI_ISL_2941283	Canada/AB-ABPHL-18830/2021	2021-04-19	North America	Canada	Edmonton Provincial Lab	Public Health Agency of Canada (PHAC) National Microbiology Laboratory	Buss et al
EPI_ISL_2941284	Canada/AB-ABPHL-18831/2021	2021-04-18	North America	Canada	Edmonton Provincial Lab	Public Health Agency of Canada (PHAC) National Microbiology Laboratory	Buss et al
EPI_ISL_2941285	Canada/AB-ABPHL-18832/2021	2021-04-18	North America	Canada	Edmonton Provincial Lab	Public Health Agency of Canada (PHAC) National Microbiology Laboratory	Buss et al
EPI_ISL_2941286	Canada/AB-ABPHL-18833/2021	2021-04-18	North America	Canada	Edmonton Provincial Lab	Public Health Agency of Canada (PHAC) National Microbiology Laboratory	Buss et al
EPI_ISL_2941287	Canada/AB-ABPHL-18834/2021	2021-04-19	North America	Canada	Edmonton Provincial Lab	Public Health Agency of Canada (PHAC) National Microbiology Laboratory	Buss et al
EPI_ISL_2941288	Canada/AB-ABPHL-18835/2021	2021-04-19	North America	Canada	Edmonton Provincial Lab	Public Health Agency of Canada (PHAC) National Microbiology Laboratory	Buss et al
EPI_ISL_2941289	Canada/AB-ABPHL-18836/2021	2021-04-19	North America	Canada	Edmonton Provincial Lab	Public Health Agency of Canada (PHAC) National Microbiology Laboratory	Buss et al
EPI_ISL_2941290	Canada/AB-ABPHL-18837/2021	2021-04-19	North America	Canada	Edmonton Provincial Lab	Public Health Agency of Canada (PHAC) National Microbiology Laboratory	Buss et al
EPI_ISL_2941291	Canada/AB-ABPHL-18838/2021	2021-04-19	North America	Canada	Edmonton Provincial Lab	Public Health Agency of Canada (PHAC) National Microbiology Laboratory	Buss et al
EPI_ISL_2941292	Canada/AB-ABPHL-18839/2021	2021-04-19	North America	Canada	Edmonton Provincial Lab	Public Health Agency of Canada (PHAC) National Microbiology Laboratory	Buss et al
EPI_ISL_2941293	Canada/AB-ABPHL-18840/2021	2021-04-19	North America	Canada	Edmonton Provincial Lab	Public Health Agency of Canada (PHAC) National Microbiology Laboratory	Buss et al
EPI_ISL_2941294	Canada/AB-ABPHL-18841/2021	2021-04-19	North America	Canada	Edmonton Provincial Lab	Public Health Agency of Canada (PHAC) National Microbiology Laboratory	Buss et al
EPI_ISL_2941296	Canada/AB-ABPHL-18843/2021	2021-04-19	North America	Canada	Edmonton Provincial Lab	Public Health Agency of Canada (PHAC) National Microbiology Laboratory	Buss et al
EPI_ISL_2941297	Canada/AB-ABPHL-18844/2021	2021-04-19	North America	Canada	Edmonton Provincial Lab	Public Health Agency of Canada (PHAC) National Microbiology Laboratory	Buss et al
EPI_ISL_2941299	Canada/AB-ABPHL-18846/2021	2021-04-18	North America	Canada	Edmonton Provincial Lab	Public Health Agency of Canada (PHAC) National Microbiology Laboratory	Buss et al
EPI_ISL_2941300	Canada/AB-ABPHL-18847/2021	2021-04-18	North America	Canada	Edmonton Provincial Lab	Public Health Agency of Canada (PHAC) National Microbiology Laboratory	Buss et al
EPI_ISL_2941301	Canada/AB-ABPHL-18945/2021	2021-04-21	North America	Canada	Edmonton Provincial Lab	Public Health Agency of Canada (PHAC) National Microbiology Laboratory	Buss et al
EPI_ISL_2941302	Canada/AB-ABPHL-18946/2021	2021-04-19	North America	Canada	Edmonton Provincial Lab	Public Health Agency of Canada (PHAC) National Microbiology Laboratory	Buss et al
EPI_ISL_2941303	Canada/AB-ABPHL-18947/2021	2021-04-17	North America	Canada	Edmonton Provincial Lab	Public Health Agency of Canada (PHAC) National Microbiology Laboratory	Buss et al
EPI_ISL_2941304	Canada/AB-ABPHL-18948/2021	2021-04-20	North America	Canada	Edmonton Provincial Lab	Public Health Agency of Canada (PHAC) National Microbiology Laboratory	Buss et al
EPI_ISL_2941305	Canada/AB-ABPHL-18949/2021	2021-04-20	North America	Canada	Edmonton Provincial Lab	Public Health Agency of Canada (PHAC) National Microbiology Laboratory	Buss et al
EPI_ISL_2941306	Canada/AB-ABPHL-18950/2021	2021-04-21	North America	Canada	Edmonton Provincial Lab	Public Health Agency of Canada (PHAC) National Microbiology Laboratory	Buss et al
EPI_ISL_2941307	Canada/AB-ABPHL-18951/2021	2021-04-20	North America	Canada	Edmonton Provincial Lab	Public Health Agency of Canada (PHAC) National Microbiology Laboratory	Buss et al
EPI_ISL_2941308	Canada/AB-ABPHL-18952/2021	2021-04-01	North America	Canada	Edmonton Provincial Lab	Public Health Agency of Canada (PHAC) National Microbiology Laboratory	Buss et al
EPI_ISL_2941309	Canada/AB-ABPHL-18954/2021	2021-03-31	North America	Canada	Edmonton Provincial Lab	Public Health Agency of Canada (PHAC) National Microbiology Laboratory	Buss et al
EPI_ISL_2941310	Canada/AB-ABPHL-18955/2021	2021-03-31	North America	Canada	Edmonton Provincial Lab	Public Health Agency of Canada (PHAC) National Microbiology Laboratory	Buss et al
EPI_ISL_2941311	Canada/AB-ABPHL-18957/2021	2021-03-31	North America	Canada	Edmonton Provincial Lab	Public Health Agency of Canada (PHAC) National Microbiology Laboratory	Buss et al
EPI_ISL_2941312	Canada/AB-ABPHL-18958/2021	2021-03-31	North America	Canada	Edmonton Provincial Lab	Public Health Agency of Canada (PHAC) National Microbiology Laboratory	Buss et al
EPI_ISL_2941313	Canada/AB-ABPHL-18959/2021	2021-04-19	North America	Canada	Edmonton Provincial Lab	Public Health Agency of Canada (PHAC) National Microbiology Laboratory	Buss et al
EPI_ISL_2941314	Canada/AB-ABPHL-18960/2021	2021-04-19	North America	Canada	Edmonton Provincial Lab	Public Health Agency of Canada (PHAC) National Microbiology Laboratory	Buss et al
EPI_ISL_2941315	Canada/AB-ABPHL-18961/2021	2021-04-19	North America	Canada	Edmonton Provincial Lab	Public Health Agency of Canada (PHAC) National Microbiology Laboratory	Buss et al
EPI_ISL_2941316	Canada/AB-ABPHL-18962/2021	2021-04-19	North America	Canada	Edmonton Provincial Lab	Public Health Agency of Canada (PHAC) National Microbiology Laboratory	Buss et al
EPI_ISL_2941318	Canada/AB-ABPHL-18965/2021	2021-04-19	North America	Canada	Edmonton Provincial Lab	Public Health Agency of Canada (PHAC) National Microbiology Laboratory	Buss et al
EPI_ISL_2941319	Canada/AB-ABPHL-18966/2021	2021-04-19	North America	Canada	Edmonton Provincial Lab	Public Health Agency of Canada (PHAC) National Microbiology Laboratory	Buss et al
EPI_ISL_2941320	Canada/AB-ABPHL-18967/2021	2021-04-19	North America	Canada	Edmonton Provincial Lab	Public Health Agency of Canada (PHAC) National Microbiology Laboratory	Buss et al
EPI_ISL_2941321	Canada/AB-ABPHL-18969/2021	2021-04-19	North America	Canada	Edmonton Provincial Lab	Public Health Agency of Canada (PHAC) National Microbiology Laboratory	Buss et al
EPI_ISL_2941322	Canada/AB-ABPHL-18970/2021	2021-04-20	North America	Canada	Edmonton Provincial Lab	Public Health Agency of Canada (PHAC) National Microbiology Laboratory	Buss et al
EPI_ISL_2941323	Canada/AB-ABPHL-18971/2021	2021-04-20	North America	Canada	Edmonton Provincial Lab	Public Health Agency of Canada (PHAC) National Microbiology Laboratory	Buss et al
EPI_ISL_2941324	Canada/AB-ABPHL-18972/2021	2021-04-19	North America	Canada	Edmonton Provincial Lab	Public Health Agency of Canada (PHAC) National Microbiology Laboratory	Buss et al
EPI_ISL_2941325	Canada/AB-ABPHL-18973/2021	2021-04-19	North America	Canada	Edmonton Provincial Lab	Public Health Agency of Canada (PHAC) National Microbiology Laboratory	Buss et al
EPI_ISL_2941326	Canada/AB-ABPHL-18974/2021	2021-04-20	North America	Canada	Edmonton Provincial Lab	Public Health Agency of Canada (PHAC) National Microbiology Laboratory	Buss et al
EPI_ISL_2941327	Canada/AB-ABPHL-18975/2021	2021-04-19	North America	Canada	Edmonton Provincial Lab	Public Health Agency of Canada (PHAC) National Microbiology Laboratory	Buss et al
EPI_ISL_2941328	Canada/AB-ABPHL-18976/2021	2021-04-19	North America	Canada	Edmonton Provincial Lab	Public Health Agency of Canada (PHAC) National Microbiology Laboratory	Buss et al
EPI_ISL_2941329	Canada/AB-ABPHL-18977/2021	2021-04-19	North America	Canada	Edmonton Provincial Lab	Public Health Agency of Canada (PHAC) National Microbiology Laboratory	Buss et al
EPI_ISL_2941331	Canada/AB-ABPHL-18979/2021	2021-04-18	North America	Canada	Edmonton Provincial Lab	Public Health Agency of Canada (PHAC) National Microbiology Laboratory	Buss et al
EPI_ISL_2941332	Canada/AB-ABPHL-18980/2021	2021-04-19	North America	Canada	Edmonton Provincial Lab	Public Health Agency of Canada (PHAC) National Microbiology Laboratory	Buss et al
EPI_ISL_2941333	Canada/AB-ABPHL-18981/2021	2021-04-20	North America	Canada	Edmonton Provincial Lab	Public Health Agency of Canada (PHAC) National Microbiology Laboratory	Buss et al
EPI_ISL_2941335	Canada/AB-ABPHL-18983/2021	2021-04-20	North America	Canada	Edmonton Provincial Lab	Public Health Agency of Canada (PHAC) National Microbiology Laboratory	Buss et al
EPI_ISL_2941336	Canada/AB-ABPHL-18984/2021	2021-04-20	North America	Canada	Edmonton Provincial Lab	Public Health Agency of Canada (PHAC) National Microbiology Laboratory	Buss et al
EPI_ISL_2941337	Canada/AB-ABPHL-18985/2021	2021-04-19	North America	Canada	Edmonton Provincial Lab	Public Health Agency of Canada (PHAC) National Microbiology Laboratory	Buss et al
EPI_ISL_2941339	Canada/AB-ABPHL-18987/2021	2021-04-19	North America	Canada	Edmonton Provincial Lab	Public Health Agency of Canada (PHAC) National Microbiology Laboratory	Buss et al
EPI_ISL_2941340	Canada/AB-ABPHL-18988/2021	2021-04-20	North America	Canada	Edmonton Provincial Lab	Public Health Agency of Canada (PHAC) National Microbiology Laboratory	Buss et al
EPI_ISL_2941341	Canada/AB-ABPHL-18989/2021	2021-04-19	North America	Canada	Edmonton Provincial Lab	Public Health Agency of Canada (PHAC) National Microbiology Laboratory	Buss et al
EPI_ISL_2941342	Canada/AB-ABPHL-18990/2021	2021-04-20	North America	Canada	Edmonton Provincial Lab	Public Health Agency of Canada (PHAC) National Microbiology Laboratory	Buss et al
EPI_ISL_2941343	Canada/AB-ABPHL-18991/2021	2021-04-20	North America	Canada	Edmonton Provincial Lab	Public Health Agency of Canada (PHAC) National Microbiology Laboratory	Buss et al
EPI_ISL_2941344	Canada/AB-ABPHL-18992/2021	2021-04-20	North America	Canada	Edmonton Provincial Lab	Public Health Agency of Canada (PHAC) National Microbiology Laboratory	Buss et al
EPI_ISL_2941345	Canada/AB-ABPHL-18993/2021	2021-04-20	North America	Canada	Edmonton Provincial Lab	Public Health Agency of Canada (PHAC) National Microbiology Laboratory	Buss et al
EPI_ISL_2941346	Canada/AB-ABPHL-18994/2021	2021-04-20	North America	Canada	Edmonton Provincial Lab	Public Health Agency of Canada (PHAC) National Microbiology Laboratory	Buss et al
EPI_ISL_2941347	Canada/AB-ABPHL-18995/2021	2021-04-20	North America	Canada	Edmonton Provincial Lab	Public Health Agency of Canada (PHAC) National Microbiology Laboratory	Buss et al
EPI_ISL_2941350	Canada/AB-ABPHL-18998/2021	2021-04-20	North America	Canada	Edmonton Provincial Lab	Public Health Agency of Canada (PHAC) National Microbiology Laboratory	Buss et al
EPI_ISL_2941351	Canada/AB-ABPHL-18999/2021	2021-04-20	North America	Canada	Edmonton Provincial Lab	Public Health Agency of Canada (PHAC) National Microbiology Laboratory	Buss et al
EPI_ISL_2941352	Canada/AB-ABPHL-19000/2021	2021-04-20	North America	Canada	Edmonton Provincial Lab	Public Health Agency of Canada (PHAC) National Microbiology Laboratory	Buss et al
EPI_ISL_2941354	Canada/AB-ABPHL-19002/2021	2021-04-20	North America	Canada	Edmonton Provincial Lab	Public Health Agency of Canada (PHAC) National Microbiology Laboratory	Buss et al
EPI_ISL_2941355	Canada/AB-ABPHL-19003/2021	2021-04-20	North America	Canada	Edmonton Provincial Lab	Public Health Agency of Canada (PHAC) National Microbiology Laboratory	Buss et al
EPI_ISL_2941357	Canada/AB-ABPHL-19005/2021	2021-04-20	North America	Canada	Edmonton Provincial Lab	Public Health Agency of Canada (PHAC) National Microbiology Laboratory	Buss et al
EPI_ISL_2941358	Canada/AB-ABPHL-19006/2021	2021-04-20	North America	Canada	Edmonton Provincial Lab	Public Health Agency of Canada (PHAC) National Microbiology Laboratory	Buss et al
EPI_ISL_2941359	Canada/AB-ABPHL-19008/2021	2021-04-19	North America	Canada	Edmonton Provincial Lab	Public Health Agency of Canada (PHAC) National Microbiology Laboratory	Buss et al
EPI_ISL_2941360	Canada/AB-ABPHL-19009/2021	2021-04-20	North America	Canada	Edmonton Provincial Lab	Public Health Agency of Canada (PHAC) National Microbiology Laboratory	Buss et al
EPI_ISL_2941361	Canada/AB-ABPHL-19010/2021	2021-04-20	North America	Canada	Edmonton Provincial Lab	Public Health Agency of Canada (PHAC) National Microbiology Laboratory	Buss et al
EPI_ISL_2941362	Canada/AB-ABPHL-19011/2021	2021-04-20	North America	Canada	Edmonton Provincial Lab	Public Health Agency of Canada (PHAC) National Microbiology Laboratory	Buss et al
EPI_ISL_2941363	Canada/AB-ABPHL-19012/2021	2021-04-20	North America	Canada	Edmonton Provincial Lab	Public Health Agency of Canada (PHAC) National Microbiology Laboratory	Buss et al
EPI_ISL_2941364	Canada/AB-ABPHL-19013/2021	2021-04-20	North America	Canada	Edmonton Provincial Lab	Public Health Agency of Canada (PHAC) National Microbiology Laboratory	Buss et al
EPI_ISL_2941365	Canada/AB-ABPHL-19015/2021	2021-04-20	North America	Canada	Edmonton Provincial Lab	Public Health Agency of Canada (PHAC) National Microbiology Laboratory	Buss et al
EPI_ISL_2941366	Canada/AB-ABPHL-19016/2021	2021-04-20	North America	Canada	Edmonton Provincial Lab	Public Health Agency of Canada (PHAC) National Microbiology Laboratory	Buss et al
EPI_ISL_2941368	Canada/AB-ABPHL-19018/2021	2021-04-21	North America	Canada	Edmonton Provincial Lab	Public Health Agency of Canada (PHAC) National Microbiology Laboratory	Buss et al
EPI_ISL_2941369	Canada/AB-ABPHL-19020/2021	2021-04-21	North America	Canada	Edmonton Provincial Lab	Public Health Agency of Canada (PHAC) National Microbiology Laboratory	Buss et al
EPI_ISL_2941370	Canada/AB-ABPHL-19021/2021	2021-04-21	North America	Canada	Edmonton Provincial Lab	Public Health Agency of Canada (PHAC) National Microbiology Laboratory	Buss et al
EPI_ISL_2941371	Canada/AB-ABPHL-19022/2021	2021-04-19	North America	Canada	Edmonton Provincial Lab	Public Health Agency of Canada (PHAC) National Microbiology Laboratory	Buss et al
EPI_ISL_2941372	Canada/AB-ABPHL-19023/2021	2021-04-21	North America	Canada	Edmonton Provincial Lab	Public Health Agency of Canada (PHAC) National Microbiology Laboratory	Buss et al
EPI_ISL_2941374	Canada/AB-ABPHL-19025/2021	2021-04-20	North America	Canada	Edmonton Provincial Lab	Public Health Agency of Canada (PHAC) National Microbiology Laboratory	Buss et al
EPI_ISL_2941375	Canada/AB-ABPHL-19026/2021	2021-04-20	North America	Canada	Edmonton Provincial Lab	Public Health Agency of Canada (PHAC) National Microbiology Laboratory	Buss et al
EPI_ISL_2941376	Canada/AB-ABPHL-19027/2021	2021-04-20	North America	Canada	Edmonton Provincial Lab	Public Health Agency of Canada (PHAC) National Microbiology Laboratory	Buss et al
EPI_ISL_2941377	Canada/AB-ABPHL-19028/2021	2021-04-20	North America	Canada	Edmonton Provincial Lab	Public Health Agency of Canada (PHAC) National Microbiology Laboratory	Buss et al
EPI_ISL_2941378	Canada/AB-ABPHL-19029/2021	2021-04-20	North America	Canada	Edmonton Provincial Lab	Public Health Agency of Canada (PHAC) National Microbiology Laboratory	Buss et al
EPI_ISL_2941381	Canada/AB-ABPHL-19032/2021	2021-04-20	North America	Canada	Edmonton Provincial Lab	Public Health Agency of Canada (PHAC) National Microbiology Laboratory	Buss et al
EPI_ISL_2941382	Canada/AB-ABPHL-19034/2021	2021-04-21	North America	Canada	Edmonton Provincial Lab	Public Health Agency of Canada (PHAC) National Microbiology Laboratory	Buss et al
EPI_ISL_2941383	Canada/AB-ABPHL-19035/2021	2021-04-21	North America	Canada	Edmonton Provincial Lab	Public Health Agency of Canada (PHAC) National Microbiology Laboratory	Buss et al
EPI_ISL_2941384	Canada/AB-ABPHL-19036/2021	2021-04-21	North America	Canada	Edmonton Provincial Lab	Public Health Agency of Canada (PHAC) National Microbiology Laboratory	Buss et al
EPI_ISL_2941385	Canada/AB-ABPHL-19037/2021	2021-04-22	North America	Canada	Edmonton Provincial Lab	Public Health Agency of Canada (PHAC) National Microbiology Laboratory	Buss et al
EPI_ISL_2941386	Canada/AB-ABPHL-19038/2021	2021-04-20	North America	Canada	Edmonton Provincial Lab	Public Health Agency of Canada (PHAC) National Microbiology Laboratory	Buss et al
EPI_ISL_2940599	Canada/AB-ABPHL-19042/2021	2021-05-24	North America	Canada	Edmonton Provincial Lab	Public Health Agency of Canada (PHAC) National Microbiology Laboratory	Buss et al
EPI_ISL_2940602	Canada/AB-ABPHL-19045/2021	2021-05-23	North America	Canada	Edmonton Provincial Lab	Public Health Agency of Canada (PHAC) National Microbiology Laboratory	Buss et al
EPI_ISL_2940604	Canada/AB-ABPHL-19047/2021	2021-05-23	North America	Canada	Edmonton Provincial Lab	Public Health Agency of Canada (PHAC) National Microbiology Laboratory	Buss et al
EPI_ISL_2940605	Canada/AB-ABPHL-19048/2021	2021-05-23	North America	Canada	Edmonton Provincial Lab	Public Health Agency of Canada (PHAC) National Microbiology Laboratory	Buss et al
EPI_ISL_2940606	Canada/AB-ABPHL-19049/2021	2021-05-21	North America	Canada	Edmonton Provincial Lab	Public Health Agency of Canada (PHAC) National Microbiology Laboratory	Buss et al
EPI_ISL_2940608	Canada/AB-ABPHL-19054/2021	2021-05-22	North America	Canada	Edmonton Provincial Lab	Public Health Agency of Canada (PHAC) National Microbiology Laboratory	Buss et al
EPI_ISL_2940609	Canada/AB-ABPHL-19055/2021	2021-05-25	North America	Canada	Edmonton Provincial Lab	Public Health Agency of Canada (PHAC) National Microbiology Laboratory	Buss et al
EPI_ISL_2940610	Canada/AB-ABPHL-19057/2021	2021-05-23	North America	Canada	Edmonton Provincial Lab	Public Health Agency of Canada (PHAC) National Microbiology Laboratory	Buss et al
EPI_ISL_2940611	Canada/AB-ABPHL-19058/2021	2021-05-26	North America	Canada	Edmonton Provincial Lab	Public Health Agency of Canada (PHAC) National Microbiology Laboratory	Buss et al
EPI_ISL_2940612	Canada/AB-ABPHL-19059/2021	2021-05-26	North America	Canada	Edmonton Provincial Lab	Public Health Agency of Canada (PHAC) National Microbiology Laboratory	Buss et al
EPI_ISL_2940613	Canada/AB-ABPHL-19060/2021	2021-05-26	North America	Canada	Edmonton Provincial Lab	Public Health Agency of Canada (PHAC) National Microbiology Laboratory	Buss et al
EPI_ISL_2940615	Canada/AB-ABPHL-19062/2021	2021-05-24	North America	Canada	Edmonton Provincial Lab	Public Health Agency of Canada (PHAC) National Microbiology Laboratory	Buss et al
EPI_ISL_2940616	Canada/AB-ABPHL-19063/2021	2021-05-24	North America	Canada	Edmonton Provincial Lab	Public Health Agency of Canada (PHAC) National Microbiology Laboratory	Buss et al
EPI_ISL_2940617	Canada/AB-ABPHL-19064/2021	2021-05-24	North America	Canada	Edmonton Provincial Lab	Public Health Agency of Canada (PHAC) National Microbiology Laboratory	Buss et al
EPI_ISL_2940618	Canada/AB-ABPHL-19065/2021	2021-05-25	North America	Canada	Edmonton Provincial Lab	Public Health Agency of Canada (PHAC) National Microbiology Laboratory	Buss et al
EPI_ISL_2940619	Canada/AB-ABPHL-19066/2021	2021-05-25	North America	Canada	Edmonton Provincial Lab	Public Health Agency of Canada (PHAC) National Microbiology Laboratory	Buss et al
EPI_ISL_2940620	Canada/AB-ABPHL-19067/2021	2021-05-26	North America	Canada	Edmonton Provincial Lab	Public Health Agency of Canada (PHAC) National Microbiology Laboratory	Buss et al
EPI_ISL_2940621	Canada/AB-ABPHL-19068/2021	2021-05-26	North America	Canada	Edmonton Provincial Lab	Public Health Agency of Canada (PHAC) National Microbiology Laboratory	Buss et al
EPI_ISL_2940622	Canada/AB-ABPHL-19070/2021	2021-05-26	North America	Canada	Edmonton Provincial Lab	Public Health Agency of Canada (PHAC) National Microbiology Laboratory	Buss et al
EPI_ISL_2940623	Canada/AB-ABPHL-19071/2021	2021-05-25	North America	Canada	Edmonton Provincial Lab	Public Health Agency of Canada (PHAC) National Microbiology Laboratory	Buss et al
EPI_ISL_2940625	Canada/AB-ABPHL-19074/2021	2021-05-13	North America	Canada	Edmonton Provincial Lab	Public Health Agency of Canada (PHAC) National Microbiology Laboratory	Buss et al
EPI_ISL_2940627	Canada/AB-ABPHL-19077/2021	2021-05-12	North America	Canada	Edmonton Provincial Lab	Public Health Agency of Canada (PHAC) National Microbiology Laboratory	Buss et al
EPI_ISL_2940628	Canada/AB-ABPHL-19080/2021	2021-05-14	North America	Canada	Edmonton Provincial Lab	Public Health Agency of Canada (PHAC) National Microbiology Laboratory	Buss et al
EPI_ISL_2940629	Canada/AB-ABPHL-19081/2021	2021-05-19	North America	Canada	Edmonton Provincial Lab	Public Health Agency of Canada (PHAC) National Microbiology Laboratory	Buss et al
EPI_ISL_2940630	Canada/AB-ABPHL-19083/2021	2021-05-11	North America	Canada	Edmonton Provincial Lab	Public Health Agency of Canada (PHAC) National Microbiology Laboratory	Buss et al
EPI_ISL_2940631	Canada/AB-ABPHL-19085/2021	2021-05-10	North America	Canada	Edmonton Provincial Lab	Public Health Agency of Canada (PHAC) National Microbiology Laboratory	Buss et al
EPI_ISL_2940634	Canada/AB-ABPHL-19089/2021	2021-05-14	North America	Canada	Edmonton Provincial Lab	Public Health Agency of Canada (PHAC) National Microbiology Laboratory	Buss et al
EPI_ISL_2940635	Canada/AB-ABPHL-19090/2021	2021-05-10	North America	Canada	Edmonton Provincial Lab	Public Health Agency of Canada (PHAC) National Microbiology Laboratory	Buss et al
EPI_ISL_2940636	Canada/AB-ABPHL-19091/2021	2021-05-12	North America	Canada	Edmonton Provincial Lab	Public Health Agency of Canada (PHAC) National Microbiology Laboratory	Buss et al
EPI_ISL_2940637	Canada/AB-ABPHL-19092/2021	2021-05-10	North America	Canada	Edmonton Provincial Lab	Public Health Agency of Canada (PHAC) National Microbiology Laboratory	Buss et al
EPI_ISL_2940640	Canada/AB-ABPHL-19095/2021	2021-05-10	North America	Canada	Edmonton Provincial Lab	Public Health Agency of Canada (PHAC) National Microbiology Laboratory	Buss et al
EPI_ISL_2940643	Canada/AB-ABPHL-19099/2021	2021-05-12	North America	Canada	Edmonton Provincial Lab	Public Health Agency of Canada (PHAC) National Microbiology Laboratory	Buss et al
EPI_ISL_2940645	Canada/AB-ABPHL-19101/2021	2021-05-13	North America	Canada	Edmonton Provincial Lab	Public Health Agency of Canada (PHAC) National Microbiology Laboratory	Buss et al
EPI_ISL_2940646	Canada/AB-ABPHL-19102/2021	2021-05-19	North America	Canada	Edmonton Provincial Lab	Public Health Agency of Canada (PHAC) National Microbiology Laboratory	Buss et al
EPI_ISL_2940647	Canada/AB-ABPHL-19103/2021	2021-05-17	North America	Canada	Edmonton Provincial Lab	Public Health Agency of Canada (PHAC) National Microbiology Laboratory	Buss et al
EPI_ISL_2940648	Canada/AB-ABPHL-19104/2021	2021-05-10	North America	Canada	Edmonton Provincial Lab	Public Health Agency of Canada (PHAC) National Microbiology Laboratory	Buss et al
EPI_ISL_2940649	Canada/AB-ABPHL-19106/2021	2021-05-19	North America	Canada	Edmonton Provincial Lab	Public Health Agency of Canada (PHAC) National Microbiology Laboratory	Buss et al
EPI_ISL_2940650	Canada/AB-ABPHL-19107/2021	2021-05-19	North America	Canada	Edmonton Provincial Lab	Public Health Agency of Canada (PHAC) National Microbiology Laboratory	Buss et al
EPI_ISL_2940651	Canada/AB-ABPHL-19108/2021	2021-05-16	North America	Canada	Edmonton Provincial Lab	Public Health Agency of Canada (PHAC) National Microbiology Laboratory	Buss et al
EPI_ISL_2940652	Canada/AB-ABPHL-19109/2021	2021-05-19	North America	Canada	Edmonton Provincial Lab	Public Health Agency of Canada (PHAC) National Microbiology Laboratory	Buss et al
EPI_ISL_2940654	Canada/AB-ABPHL-19111/2021	2021-05-19	North America	Canada	Edmonton Provincial Lab	Public Health Agency of Canada (PHAC) National Microbiology Laboratory	Buss et al
EPI_ISL_2940655	Canada/AB-ABPHL-19112/2021	2021-05-16	North America	Canada	Edmonton Provincial Lab	Public Health Agency of Canada (PHAC) National Microbiology Laboratory	Buss et al
EPI_ISL_2940656	Canada/AB-ABPHL-19113/2021	2021-05-19	North America	Canada	Edmonton Provincial Lab	Public Health Agency of Canada (PHAC) National Microbiology Laboratory	Buss et al
EPI_ISL_2940657	Canada/AB-ABPHL-19114/2021	2021-05-18	North America	Canada	Edmonton Provincial Lab	Public Health Agency of Canada (PHAC) National Microbiology Laboratory	Buss et al
EPI_ISL_2940658	Canada/AB-ABPHL-19115/2021	2021-05-14	North America	Canada	Edmonton Provincial Lab	Public Health Agency of Canada (PHAC) National Microbiology Laboratory	Buss et al
EPI_ISL_2940659	Canada/AB-ABPHL-19116/2021	2021-05-16	North America	Canada	Edmonton Provincial Lab	Public Health Agency of Canada (PHAC) National Microbiology Laboratory	Buss et al
EPI_ISL_2940660	Canada/AB-ABPHL-19118/2021	2021-05-19	North America	Canada	Edmonton Provincial Lab	Public Health Agency of Canada (PHAC) National Microbiology Laboratory	Buss et al
EPI_ISL_2940661	Canada/AB-ABPHL-19119/2021	2021-05-16	North America	Canada	Edmonton Provincial Lab	Public Health Agency of Canada (PHAC) National Microbiology Laboratory	Buss et al
EPI_ISL_2940663	Canada/AB-ABPHL-19121/2021	2021-05-19	North America	Canada	Edmonton Provincial Lab	Public Health Agency of Canada (PHAC) National Microbiology Laboratory	Buss et al
EPI_ISL_2940666	Canada/AB-ABPHL-19125/2021	2021-05-18	North America	Canada	Edmonton Provincial Lab	Public Health Agency of Canada (PHAC) National Microbiology Laboratory	Buss et al
EPI_ISL_2940668	Canada/AB-ABPHL-19128/2021	2021-05-11	North America	Canada	Edmonton Provincial Lab	Public Health Agency of Canada (PHAC) National Microbiology Laboratory	Buss et al
EPI_ISL_2940669	Canada/AB-ABPHL-19129/2021	2021-05-19	North America	Canada	Edmonton Provincial Lab	Public Health Agency of Canada (PHAC) National Microbiology Laboratory	Buss et al
EPI_ISL_2940670	Canada/AB-ABPHL-19130/2021	2021-05-11	North America	Canada	Edmonton Provincial Lab	Public Health Agency of Canada (PHAC) National Microbiology Laboratory	Buss et al
EPI_ISL_2940671	Canada/AB-ABPHL-19131/2021	2021-05-19	North America	Canada	Edmonton Provincial Lab	Public Health Agency of Canada (PHAC) National Microbiology Laboratory	Buss et al
EPI_ISL_2940673	Canada/AB-ABPHL-19133/2021	2021-05-15	North America	Canada	Edmonton Provincial Lab	Public Health Agency of Canada (PHAC) National Microbiology Laboratory	Buss et al
EPI_ISL_2940674	Canada/AB-ABPHL-19134/2021	2021-05-11	North America	Canada	Edmonton Provincial Lab	Public Health Agency of Canada (PHAC) National Microbiology Laboratory	Buss et al
EPI_ISL_2940675	Canada/AB-ABPHL-19135/2021	2021-05-11	North America	Canada	Edmonton Provincial Lab	Public Health Agency of Canada (PHAC) National Microbiology Laboratory	Buss et al
EPI_ISL_2940682	Canada/AB-ABPHL-19137/2021	2021-05-27	North America	Canada	Edmonton Provincial Lab	Public Health Agency of Canada (PHAC) National Microbiology Laboratory	Buss et al
EPI_ISL_2940718	Canada/AB-ABPHL-19141/2021	2021-05-19	North America	Canada	Edmonton Provincial Lab	Public Health Agency of Canada (PHAC) National Microbiology Laboratory	Buss et al
EPI_ISL_2940727	Canada/AB-ABPHL-19142/2021	2021-05-22	North America	Canada	Edmonton Provincial Lab	Public Health Agency of Canada (PHAC) National Microbiology Laboratory	Buss et al
EPI_ISL_2940676	Canada/AB-ABPHL-19148/2021	2021-05-24	North America	Canada	Edmonton Provincial Lab	Public Health Agency of Canada (PHAC) National Microbiology Laboratory	Buss et al
EPI_ISL_2940678	Canada/AB-ABPHL-19150/2021	2021-05-21	North America	Canada	Edmonton Provincial Lab	Public Health Agency of Canada (PHAC) National Microbiology Laboratory	Buss et al
EPI_ISL_2940680	Canada/AB-ABPHL-19153/2021	2021-05-24	North America	Canada	Edmonton Provincial Lab	Public Health Agency of Canada (PHAC) National Microbiology Laboratory	Buss et al
EPI_ISL_2940684	Canada/AB-ABPHL-19157/2021	2021-05-25	North America	Canada	Edmonton Provincial Lab	Public Health Agency of Canada (PHAC) National Microbiology Laboratory	Buss et al
EPI_ISL_2940685	Canada/AB-ABPHL-19159/2021	2021-05-25	North America	Canada	Edmonton Provincial Lab	Public Health Agency of Canada (PHAC) National Microbiology Laboratory	Buss et al
EPI_ISL_2940686	Canada/AB-ABPHL-19160/2021	2021-05-25	North America	Canada	Edmonton Provincial Lab	Public Health Agency of Canada (PHAC) National Microbiology Laboratory	Buss et al
EPI_ISL_2940687	Canada/AB-ABPHL-19161/2021	2021-05-21	North America	Canada	Edmonton Provincial Lab	Public Health Agency of Canada (PHAC) National Microbiology Laboratory	Buss et al
EPI_ISL_2940689	Canada/AB-ABPHL-19163/2021	2021-05-21	North America	Canada	Edmonton Provincial Lab	Public Health Agency of Canada (PHAC) National Microbiology Laboratory	Buss et al
EPI_ISL_2940690	Canada/AB-ABPHL-19164/2021	2021-05-23	North America	Canada	Edmonton Provincial Lab	Public Health Agency of Canada (PHAC) National Microbiology Laboratory	Buss et al
EPI_ISL_2940693	Canada/AB-ABPHL-19166/2021	2021-05-20	North America	Canada	Edmonton Provincial Lab	Public Health Agency of Canada (PHAC) National Microbiology Laboratory	Buss et al
EPI_ISL_2940694	Canada/AB-ABPHL-19167/2021	2021-05-27	North America	Canada	Edmonton Provincial Lab	Public Health Agency of Canada (PHAC) National Microbiology Laboratory	Buss et al
EPI_ISL_2940696	Canada/AB-ABPHL-19169/2021	2021-05-20	North America	Canada	Edmonton Provincial Lab	Public Health Agency of Canada (PHAC) National Microbiology Laboratory	Buss et al
EPI_ISL_2940697	Canada/AB-ABPHL-19170/2021	2021-05-27	North America	Canada	Edmonton Provincial Lab	Public Health Agency of Canada (PHAC) National Microbiology Laboratory	Buss et al
EPI_ISL_2940698	Canada/AB-ABPHL-19174/2021	2021-05-21	North America	Canada	Edmonton Provincial Lab	Public Health Agency of Canada (PHAC) National Microbiology Laboratory	Buss et al
EPI_ISL_2940699	Canada/AB-ABPHL-19175/2021	2021-05-20	North America	Canada	Edmonton Provincial Lab	Public Health Agency of Canada (PHAC) National Microbiology Laboratory	Buss et al
EPI_ISL_2940701	Canada/AB-ABPHL-19176/2021	2021-05-26	North America	Canada	Edmonton Provincial Lab	Public Health Agency of Canada (PHAC) National Microbiology Laboratory	Buss et al
EPI_ISL_2940702	Canada/AB-ABPHL-19177/2021	2021-05-20	North America	Canada	Edmonton Provincial Lab	Public Health Agency of Canada (PHAC) National Microbiology Laboratory	Buss et al
EPI_ISL_2940703	Canada/AB-ABPHL-19180/2021	2021-05-20	North America	Canada	Edmonton Provincial Lab	Public Health Agency of Canada (PHAC) National Microbiology Laboratory	Buss et al
EPI_ISL_2940704	Canada/AB-ABPHL-19181/2021	2021-05-08	North America	Canada	Edmonton Provincial Lab	Public Health Agency of Canada (PHAC) National Microbiology Laboratory	Buss et al
EPI_ISL_2940705	Canada/AB-ABPHL-19182/2021	2021-05-14	North America	Canada	Edmonton Provincial Lab	Public Health Agency of Canada (PHAC) National Microbiology Laboratory	Buss et al
EPI_ISL_2940707	Canada/AB-ABPHL-19184/2021	2021-05-21	North America	Canada	Edmonton Provincial Lab	Public Health Agency of Canada (PHAC) National Microbiology Laboratory	Buss et al
EPI_ISL_2940708	Canada/AB-ABPHL-19185/2021	2021-05-21	North America	Canada	Edmonton Provincial Lab	Public Health Agency of Canada (PHAC) National Microbiology Laboratory	Buss et al
EPI_ISL_2940710	Canada/AB-ABPHL-19187/2021	2021-05-21	North America	Canada	Edmonton Provincial Lab	Public Health Agency of Canada (PHAC) National Microbiology Laboratory	Buss et al
EPI_ISL_2940711	Canada/AB-ABPHL-19188/2021	2021-05-21	North America	Canada	Edmonton Provincial Lab	Public Health Agency of Canada (PHAC) National Microbiology Laboratory	Buss et al
EPI_ISL_2940712	Canada/AB-ABPHL-19189/2021	2021-05-23	North America	Canada	Edmonton Provincial Lab	Public Health Agency of Canada (PHAC) National Microbiology Laboratory	Buss et al
EPI_ISL_2940716	Canada/AB-ABPHL-19193/2021	2021-05-26	North America	Canada	Edmonton Provincial Lab	Public Health Agency of Canada (PHAC) National Microbiology Laboratory	Buss et al
EPI_ISL_2940717	Canada/AB-ABPHL-19194/2021	2021-05-27	North America	Canada	Edmonton Provincial Lab	Public Health Agency of Canada (PHAC) National Microbiology Laboratory	Buss et al
EPI_ISL_2940719	Canada/AB-ABPHL-19196/2021	2021-05-26	North America	Canada	Edmonton Provincial Lab	Public Health Agency of Canada (PHAC) National Microbiology Laboratory	Buss et al
EPI_ISL_2940720	Canada/AB-ABPHL-19197/2021	2021-05-26	North America	Canada	Edmonton Provincial Lab	Public Health Agency of Canada (PHAC) National Microbiology Laboratory	Buss et al
EPI_ISL_2940721	Canada/AB-ABPHL-19198/2021	2021-05-15	North America	Canada	Edmonton Provincial Lab	Public Health Agency of Canada (PHAC) National Microbiology Laboratory	Buss et al
EPI_ISL_2940722	Canada/AB-ABPHL-19199/2021	2021-05-17	North America	Canada	Edmonton Provincial Lab	Public Health Agency of Canada (PHAC) National Microbiology Laboratory	Buss et al
EPI_ISL_2940723	Canada/AB-ABPHL-19201/2021	2021-05-18	North America	Canada	Edmonton Provincial Lab	Public Health Agency of Canada (PHAC) National Microbiology Laboratory	Buss et al
EPI_ISL_2940724	Canada/AB-ABPHL-19202/2021	2021-05-25	North America	Canada	Edmonton Provincial Lab	Public Health Agency of Canada (PHAC) National Microbiology Laboratory	Buss et al
EPI_ISL_2940725	Canada/AB-ABPHL-19203/2021	2021-05-24	North America	Canada	Edmonton Provincial Lab	Public Health Agency of Canada (PHAC) National Microbiology Laboratory	Buss et al
EPI_ISL_2940730	Canada/AB-ABPHL-19209/2021	2021-05-25	North America	Canada	Edmonton Provincial Lab	Public Health Agency of Canada (PHAC) National Microbiology Laboratory	Buss et al
EPI_ISL_2940731	Canada/AB-ABPHL-19210/2021	2021-05-25	North America	Canada	Edmonton Provincial Lab	Public Health Agency of Canada (PHAC) National Microbiology Laboratory	Buss et al
EPI_ISL_2940732	Canada/AB-ABPHL-19211/2021	2021-05-25	North America	Canada	Edmonton Provincial Lab	Public Health Agency of Canada (PHAC) National Microbiology Laboratory	Buss et al
EPI_ISL_2940737	Canada/AB-ABPHL-19219/2021	2021-05-27	North America	Canada	Edmonton Provincial Lab	Public Health Agency of Canada (PHAC) National Microbiology Laboratory	Buss et al
EPI_ISL_2940738	Canada/AB-ABPHL-19220/2021	2021-05-28	North America	Canada	Edmonton Provincial Lab	Public Health Agency of Canada (PHAC) National Microbiology Laboratory	Buss et al
EPI_ISL_2940471	Canada/AB-ABPHL-19248/2021	2021-04-17	North America	Canada	Edmonton Provincial Lab	Public Health Agency of Canada (PHAC) National Microbiology Laboratory	Buss et al
EPI_ISL_2940473	Canada/AB-ABPHL-19250/2021	2021-05-03	North America	Canada	Edmonton Provincial Lab	Public Health Agency of Canada (PHAC) National Microbiology Laboratory	Buss et al
EPI_ISL_2940474	Canada/AB-ABPHL-19251/2021	2021-04-30	North America	Canada	Edmonton Provincial Lab	Public Health Agency of Canada (PHAC) National Microbiology Laboratory	Buss et al
EPI_ISL_2940475	Canada/AB-ABPHL-19253/2021	2021-04-23	North America	Canada	Edmonton Provincial Lab	Public Health Agency of Canada (PHAC) National Microbiology Laboratory	Buss et al
EPI_ISL_2940476	Canada/AB-ABPHL-19255/2021	2021-05-12	North America	Canada	Edmonton Provincial Lab	Public Health Agency of Canada (PHAC) National Microbiology Laboratory	Buss et al
EPI_ISL_2940477	Canada/AB-ABPHL-19256/2021	2021-05-12	North America	Canada	Edmonton Provincial Lab	Public Health Agency of Canada (PHAC) National Microbiology Laboratory	Buss et al
EPI_ISL_2940478	Canada/AB-ABPHL-19257/2021	2021-05-13	North America	Canada	Edmonton Provincial Lab	Public Health Agency of Canada (PHAC) National Microbiology Laboratory	Buss et al
EPI_ISL_2940479	Canada/AB-ABPHL-19258/2021	2021-05-13	North America	Canada	Edmonton Provincial Lab	Public Health Agency of Canada (PHAC) National Microbiology Laboratory	Buss et al
EPI_ISL_2940481	Canada/AB-ABPHL-19260/2021	2021-05-13	North America	Canada	Edmonton Provincial Lab	Public Health Agency of Canada (PHAC) National Microbiology Laboratory	Buss et al
EPI_ISL_2940483	Canada/AB-ABPHL-19262/2021	2021-05-11	North America	Canada	Edmonton Provincial Lab	Public Health Agency of Canada (PHAC) National Microbiology Laboratory	Buss et al
EPI_ISL_2940484	Canada/AB-ABPHL-19263/2021	2021-05-11	North America	Canada	Edmonton Provincial Lab	Public Health Agency of Canada (PHAC) National Microbiology Laboratory	Buss et al
EPI_ISL_2940485	Canada/AB-ABPHL-19264/2021	2021-05-11	North America	Canada	Edmonton Provincial Lab	Public Health Agency of Canada (PHAC) National Microbiology Laboratory	Buss et al
EPI_ISL_2940486	Canada/AB-ABPHL-19265/2021	2021-05-11	North America	Canada	Edmonton Provincial Lab	Public Health Agency of Canada (PHAC) National Microbiology Laboratory	Buss et al
EPI_ISL_2940487	Canada/AB-ABPHL-19266/2021	2021-05-13	North America	Canada	Edmonton Provincial Lab	Public Health Agency of Canada (PHAC) National Microbiology Laboratory	Buss et al
EPI_ISL_2940489	Canada/AB-ABPHL-19268/2021	2021-05-13	North America	Canada	Edmonton Provincial Lab	Public Health Agency of Canada (PHAC) National Microbiology Laboratory	Buss et al
EPI_ISL_2940491	Canada/AB-ABPHL-19271/2021	2021-05-14	North America	Canada	Edmonton Provincial Lab	Public Health Agency of Canada (PHAC) National Microbiology Laboratory	Buss et al
EPI_ISL_2940492	Canada/AB-ABPHL-19273/2021	2021-05-14	North America	Canada	Edmonton Provincial Lab	Public Health Agency of Canada (PHAC) National Microbiology Laboratory	Buss et al
EPI_ISL_2940493	Canada/AB-ABPHL-19274/2021	2021-05-14	North America	Canada	Edmonton Provincial Lab	Public Health Agency of Canada (PHAC) National Microbiology Laboratory	Buss et al
EPI_ISL_2940494	Canada/AB-ABPHL-19276/2021	2021-05-14	North America	Canada	Edmonton Provincial Lab	Public Health Agency of Canada (PHAC) National Microbiology Laboratory	Buss et al
EPI_ISL_2940495	Canada/AB-ABPHL-19277/2021	2021-05-13	North America	Canada	Edmonton Provincial Lab	Public Health Agency of Canada (PHAC) National Microbiology Laboratory	Buss et al
EPI_ISL_2940496	Canada/AB-ABPHL-19278/2021	2021-05-12	North America	Canada	Edmonton Provincial Lab	Public Health Agency of Canada (PHAC) National Microbiology Laboratory	Buss et al
EPI_ISL_2940497	Canada/AB-ABPHL-19280/2021	2021-05-12	North America	Canada	Edmonton Provincial Lab	Public Health Agency of Canada (PHAC) National Microbiology Laboratory	Buss et al
EPI_ISL_2940498	Canada/AB-ABPHL-19283/2021	2021-05-11	North America	Canada	Edmonton Provincial Lab	Public Health Agency of Canada (PHAC) National Microbiology Laboratory	Buss et al
EPI_ISL_2940500	Canada/AB-ABPHL-19286/2021	2021-05-13	North America	Canada	Edmonton Provincial Lab	Public Health Agency of Canada (PHAC) National Microbiology Laboratory	Buss et al
EPI_ISL_2940501	Canada/AB-ABPHL-19287/2021	2021-05-13	North America	Canada	Edmonton Provincial Lab	Public Health Agency of Canada (PHAC) National Microbiology Laboratory	Buss et al
EPI_ISL_2940503	Canada/AB-ABPHL-19291/2021	2021-05-14	North America	Canada	Edmonton Provincial Lab	Public Health Agency of Canada (PHAC) National Microbiology Laboratory	Buss et al
EPI_ISL_2940506	Canada/AB-ABPHL-19294/2021	2021-05-17	North America	Canada	Edmonton Provincial Lab	Public Health Agency of Canada (PHAC) National Microbiology Laboratory	Buss et al
EPI_ISL_2940507	Canada/AB-ABPHL-19295/2021	2021-05-17	North America	Canada	Edmonton Provincial Lab	Public Health Agency of Canada (PHAC) National Microbiology Laboratory	Buss et al
EPI_ISL_2940508	Canada/AB-ABPHL-19296/2021	2021-05-17	North America	Canada	Edmonton Provincial Lab	Public Health Agency of Canada (PHAC) National Microbiology Laboratory	Buss et al
EPI_ISL_2940509	Canada/AB-ABPHL-19297/2021	2021-05-13	North America	Canada	Edmonton Provincial Lab	Public Health Agency of Canada (PHAC) National Microbiology Laboratory	Buss et al
EPI_ISL_2940510	Canada/AB-ABPHL-19299/2021	2021-05-13	North America	Canada	Edmonton Provincial Lab	Public Health Agency of Canada (PHAC) National Microbiology Laboratory	Buss et al
EPI_ISL_2940511	Canada/AB-ABPHL-19300/2021	2021-05-15	North America	Canada	Edmonton Provincial Lab	Public Health Agency of Canada (PHAC) National Microbiology Laboratory	Buss et al
EPI_ISL_2940512	Canada/AB-ABPHL-19301/2021	2021-05-14	North America	Canada	Edmonton Provincial Lab	Public Health Agency of Canada (PHAC) National Microbiology Laboratory	Buss et al
EPI_ISL_2940513	Canada/AB-ABPHL-19302/2021	2021-05-15	North America	Canada	Edmonton Provincial Lab	Public Health Agency of Canada (PHAC) National Microbiology Laboratory	Buss et al
EPI_ISL_2940519	Canada/AB-ABPHL-19308/2021	2021-05-16	North America	Canada	Edmonton Provincial Lab	Public Health Agency of Canada (PHAC) National Microbiology Laboratory	Buss et al
EPI_ISL_2940521	Canada/AB-ABPHL-19310/2021	2021-05-17	North America	Canada	Edmonton Provincial Lab	Public Health Agency of Canada (PHAC) National Microbiology Laboratory	Buss et al
EPI_ISL_2940522	Canada/AB-ABPHL-19311/2021	2021-05-14	North America	Canada	Edmonton Provincial Lab	Public Health Agency of Canada (PHAC) National Microbiology Laboratory	Buss et al
EPI_ISL_2940524	Canada/AB-ABPHL-19313/2021	2021-05-14	North America	Canada	Edmonton Provincial Lab	Public Health Agency of Canada (PHAC) National Microbiology Laboratory	Buss et al
EPI_ISL_2940525	Canada/AB-ABPHL-19314/2021	2021-05-17	North America	Canada	Edmonton Provincial Lab	Public Health Agency of Canada (PHAC) National Microbiology Laboratory	Buss et al
EPI_ISL_2940527	Canada/AB-ABPHL-19318/2021	2021-05-17	North America	Canada	Edmonton Provincial Lab	Public Health Agency of Canada (PHAC) National Microbiology Laboratory	Buss et al
EPI_ISL_2940528	Canada/AB-ABPHL-19319/2021	2021-05-13	North America	Canada	Edmonton Provincial Lab	Public Health Agency of Canada (PHAC) National Microbiology Laboratory	Buss et al
EPI_ISL_2938482	Canada/AB-ABPHL-19331/2021	2021-06-10	North America	Canada	Edmonton Provincial Lab	Public Health Agency of Canada (PHAC) National Microbiology Laboratory	Buss et al
EPI_ISL_2938484	Canada/AB-ABPHL-19333/2021	2021-06-10	North America	Canada	Edmonton Provincial Lab	Public Health Agency of Canada (PHAC) National Microbiology Laboratory	Buss et al
EPI_ISL_2938485	Canada/AB-ABPHL-19335/2021	2021-06-10	North America	Canada	Edmonton Provincial Lab	Public Health Agency of Canada (PHAC) National Microbiology Laboratory	Buss et al
EPI_ISL_2938487	Canada/AB-ABPHL-19337/2021	2021-06-10	North America	Canada	Edmonton Provincial Lab	Public Health Agency of Canada (PHAC) National Microbiology Laboratory	Buss et al
EPI_ISL_2938490	Canada/AB-ABPHL-19341/2021	2021-06-10	North America	Canada	Edmonton Provincial Lab	Public Health Agency of Canada (PHAC) National Microbiology Laboratory	Buss et al
EPI_ISL_2938491	Canada/AB-ABPHL-19342/2021	2021-06-10	North America	Canada	Edmonton Provincial Lab	Public Health Agency of Canada (PHAC) National Microbiology Laboratory	Buss et al
EPI_ISL_2938492	Canada/AB-ABPHL-19344/2021	2021-06-10	North America	Canada	Edmonton Provincial Lab	Public Health Agency of Canada (PHAC) National Microbiology Laboratory	Buss et al
EPI_ISL_2938494	Canada/AB-ABPHL-19347/2021	2021-06-10	North America	Canada	Edmonton Provincial Lab	Public Health Agency of Canada (PHAC) National Microbiology Laboratory	Buss et al
EPI_ISL_2938495	Canada/AB-ABPHL-19348/2021	2021-06-10	North America	Canada	Edmonton Provincial Lab	Public Health Agency of Canada (PHAC) National Microbiology Laboratory	Buss et al
EPI_ISL_2938496	Canada/AB-ABPHL-19349/2021	2021-06-10	North America	Canada	Edmonton Provincial Lab	Public Health Agency of Canada (PHAC) National Microbiology Laboratory	Buss et al
EPI_ISL_2938497	Canada/AB-ABPHL-19350/2021	2021-06-10	North America	Canada	Edmonton Provincial Lab	Public Health Agency of Canada (PHAC) National Microbiology Laboratory	Buss et al
EPI_ISL_2938499	Canada/AB-ABPHL-19352/2021	2021-06-10	North America	Canada	Edmonton Provincial Lab	Public Health Agency of Canada (PHAC) National Microbiology Laboratory	Buss et al
EPI_ISL_2938503	Canada/AB-ABPHL-19358/2021	2021-06-10	North America	Canada	Edmonton Provincial Lab	Public Health Agency of Canada (PHAC) National Microbiology Laboratory	Buss et al
EPI_ISL_2938504	Canada/AB-ABPHL-19359/2021	2021-06-10	North America	Canada	Edmonton Provincial Lab	Public Health Agency of Canada (PHAC) National Microbiology Laboratory	Buss et al
EPI_ISL_2938506	Canada/AB-ABPHL-19361/2021	2021-06-10	North America	Canada	Edmonton Provincial Lab	Public Health Agency of Canada (PHAC) National Microbiology Laboratory	Buss et al
EPI_ISL_2938508	Canada/AB-ABPHL-19364/2021	2021-06-10	North America	Canada	Edmonton Provincial Lab	Public Health Agency of Canada (PHAC) National Microbiology Laboratory	Buss et al
EPI_ISL_2938509	Canada/AB-ABPHL-19365/2021	2021-06-10	North America	Canada	Edmonton Provincial Lab	Public Health Agency of Canada (PHAC) National Microbiology Laboratory	Buss et al
EPI_ISL_2938510	Canada/AB-ABPHL-19367/2021	2021-06-10	North America	Canada	Edmonton Provincial Lab	Public Health Agency of Canada (PHAC) National Microbiology Laboratory	Buss et al
EPI_ISL_2938511	Canada/AB-ABPHL-19368/2021	2021-06-10	North America	Canada	Edmonton Provincial Lab	Public Health Agency of Canada (PHAC) National Microbiology Laboratory	Buss et al
EPI_ISL_2938513	Canada/AB-ABPHL-19373/2021	2021-06-10	North America	Canada	Edmonton Provincial Lab	Public Health Agency of Canada (PHAC) National Microbiology Laboratory	Buss et al
EPI_ISL_2938514	Canada/AB-ABPHL-19376/2021	2021-06-10	North America	Canada	Edmonton Provincial Lab	Public Health Agency of Canada (PHAC) National Microbiology Laboratory	Buss et al
EPI_ISL_2938521	Canada/AB-ABPHL-19425/2021	2021-06-10	North America	Canada	Edmonton Provincial Lab	Public Health Agency of Canada (PHAC) National Microbiology Laboratory	Buss et al
EPI_ISL_2938524	Canada/AB-ABPHL-19428/2021	2021-06-10	North America	Canada	Edmonton Provincial Lab	Public Health Agency of Canada (PHAC) National Microbiology Laboratory	Buss et al
EPI_ISL_2938525	Canada/AB-ABPHL-19429/2021	2021-06-10	North America	Canada	Edmonton Provincial Lab	Public Health Agency of Canada (PHAC) National Microbiology Laboratory	Buss et al
EPI_ISL_2938526	Canada/AB-ABPHL-19430/2021	2021-06-10	North America	Canada	Edmonton Provincial Lab	Public Health Agency of Canada (PHAC) National Microbiology Laboratory	Buss et al
EPI_ISL_2938527	Canada/AB-ABPHL-19431/2021	2021-06-10	North America	Canada	Edmonton Provincial Lab	Public Health Agency of Canada (PHAC) National Microbiology Laboratory	Buss et al
EPI_ISL_2938528	Canada/AB-ABPHL-19432/2021	2021-06-10	North America	Canada	Edmonton Provincial Lab	Public Health Agency of Canada (PHAC) National Microbiology Laboratory	Buss et al
EPI_ISL_2938529	Canada/AB-ABPHL-19433/2021	2021-06-10	North America	Canada	Edmonton Provincial Lab	Public Health Agency of Canada (PHAC) National Microbiology Laboratory	Buss et al
EPI_ISL_2938530	Canada/AB-ABPHL-19434/2021	2021-06-10	North America	Canada	Edmonton Provincial Lab	Public Health Agency of Canada (PHAC) National Microbiology Laboratory	Buss et al
EPI_ISL_2938531	Canada/AB-ABPHL-19435/2021	2021-06-10	North America	Canada	Edmonton Provincial Lab	Public Health Agency of Canada (PHAC) National Microbiology Laboratory	Buss et al
EPI_ISL_2938532	Canada/AB-ABPHL-19436/2021	2021-06-10	North America	Canada	Edmonton Provincial Lab	Public Health Agency of Canada (PHAC) National Microbiology Laboratory	Buss et al
EPI_ISL_2938533	Canada/AB-ABPHL-19437/2021	2021-06-10	North America	Canada	Edmonton Provincial Lab	Public Health Agency of Canada (PHAC) National Microbiology Laboratory	Buss et al
EPI_ISL_2938534	Canada/AB-ABPHL-19438/2021	2021-06-10	North America	Canada	Edmonton Provincial Lab	Public Health Agency of Canada (PHAC) National Microbiology Laboratory	Buss et al
EPI_ISL_2938536	Canada/AB-ABPHL-19441/2021	2021-06-10	North America	Canada	Edmonton Provincial Lab	Public Health Agency of Canada (PHAC) National Microbiology Laboratory	Buss et al
EPI_ISL_2938539	Canada/AB-ABPHL-19445/2021	2021-06-10	North America	Canada	Edmonton Provincial Lab	Public Health Agency of Canada (PHAC) National Microbiology Laboratory	Buss et al
EPI_ISL_2938540	Canada/AB-ABPHL-19446/2021	2021-06-10	North America	Canada	Edmonton Provincial Lab	Public Health Agency of Canada (PHAC) National Microbiology Laboratory	Buss et al
EPI_ISL_2938542	Canada/AB-ABPHL-19448/2021	2021-06-10	North America	Canada	Edmonton Provincial Lab	Public Health Agency of Canada (PHAC) National Microbiology Laboratory	Buss et al
EPI_ISL_2938543	Canada/AB-ABPHL-19449/2021	2021-06-10	North America	Canada	Edmonton Provincial Lab	Public Health Agency of Canada (PHAC) National Microbiology Laboratory	Buss et al
EPI_ISL_2938544	Canada/AB-ABPHL-19450/2021	2021-06-10	North America	Canada	Edmonton Provincial Lab	Public Health Agency of Canada (PHAC) National Microbiology Laboratory	Buss et al
EPI_ISL_2938545	Canada/AB-ABPHL-19451/2021	2021-06-10	North America	Canada	Edmonton Provincial Lab	Public Health Agency of Canada (PHAC) National Microbiology Laboratory	Buss et al
EPI_ISL_2938546	Canada/AB-ABPHL-19452/2021	2021-06-10	North America	Canada	Edmonton Provincial Lab	Public Health Agency of Canada (PHAC) National Microbiology Laboratory	Buss et al
EPI_ISL_2938547	Canada/AB-ABPHL-19453/2021	2021-06-10	North America	Canada	Edmonton Provincial Lab	Public Health Agency of Canada (PHAC) National Microbiology Laboratory	Buss et al
EPI_ISL_2938548	Canada/AB-ABPHL-19454/2021	2021-06-10	North America	Canada	Edmonton Provincial Lab	Public Health Agency of Canada (PHAC) National Microbiology Laboratory	Buss et al
EPI_ISL_2938549	Canada/AB-ABPHL-19455/2021	2021-06-10	North America	Canada	Edmonton Provincial Lab	Public Health Agency of Canada (PHAC) National Microbiology Laboratory	Buss et al
EPI_ISL_2938550	Canada/AB-ABPHL-19456/2021	2021-06-10	North America	Canada	Edmonton Provincial Lab	Public Health Agency of Canada (PHAC) National Microbiology Laboratory	Buss et al
EPI_ISL_2938552	Canada/AB-ABPHL-19458/2021	2021-06-10	North America	Canada	Edmonton Provincial Lab	Public Health Agency of Canada (PHAC) National Microbiology Laboratory	Buss et al
EPI_ISL_2938553	Canada/AB-ABPHL-19459/2021	2021-06-10	North America	Canada	Edmonton Provincial Lab	Public Health Agency of Canada (PHAC) National Microbiology Laboratory	Buss et al
EPI_ISL_2938554	Canada/AB-ABPHL-19460/2021	2021-06-10	North America	Canada	Edmonton Provincial Lab	Public Health Agency of Canada (PHAC) National Microbiology Laboratory	Buss et al
EPI_ISL_2938556	Canada/AB-ABPHL-19462/2021	2021-06-10	North America	Canada	Edmonton Provincial Lab	Public Health Agency of Canada (PHAC) National Microbiology Laboratory	Buss et al
EPI_ISL_2938558	Canada/AB-ABPHL-19464/2021	2021-06-10	North America	Canada	Edmonton Provincial Lab	Public Health Agency of Canada (PHAC) National Microbiology Laboratory	Buss et al
EPI_ISL_2938561	Canada/AB-ABPHL-19467/2021	2021-06-10	North America	Canada	Edmonton Provincial Lab	Public Health Agency of Canada (PHAC) National Microbiology Laboratory	Buss et al
EPI_ISL_2938562	Canada/AB-ABPHL-19468/2021	2021-06-10	North America	Canada	Edmonton Provincial Lab	Public Health Agency of Canada (PHAC) National Microbiology Laboratory	Buss et al
EPI_ISL_2938563	Canada/AB-ABPHL-19470/2021	2021-06-10	North America	Canada	Edmonton Provincial Lab	Public Health Agency of Canada (PHAC) National Microbiology Laboratory	Buss et al
EPI_ISL_2938564	Canada/AB-ABPHL-19471/2021	2021-06-10	North America	Canada	Edmonton Provincial Lab	Public Health Agency of Canada (PHAC) National Microbiology Laboratory	Buss et al
EPI_ISL_2938565	Canada/AB-ABPHL-19472/2021	2021-06-10	North America	Canada	Edmonton Provincial Lab	Public Health Agency of Canada (PHAC) National Microbiology Laboratory	Buss et al
EPI_ISL_2938566	Canada/AB-ABPHL-19473/2021	2021-06-10	North America	Canada	Edmonton Provincial Lab	Public Health Agency of Canada (PHAC) National Microbiology Laboratory	Buss et al
EPI_ISL_2938567	Canada/AB-ABPHL-19474/2021	2021-06-10	North America	Canada	Edmonton Provincial Lab	Public Health Agency of Canada (PHAC) National Microbiology Laboratory	Buss et al
EPI_ISL_2938568	Canada/AB-ABPHL-19475/2021	2021-06-10	North America	Canada	Edmonton Provincial Lab	Public Health Agency of Canada (PHAC) National Microbiology Laboratory	Buss et al
EPI_ISL_2938569	Canada/AB-ABPHL-19476/2021	2021-06-10	North America	Canada	Edmonton Provincial Lab	Public Health Agency of Canada (PHAC) National Microbiology Laboratory	Buss et al
EPI_ISL_2938571	Canada/AB-ABPHL-19478/2021	2021-06-10	North America	Canada	Edmonton Provincial Lab	Public Health Agency of Canada (PHAC) National Microbiology Laboratory	Buss et al
EPI_ISL_2938572	Canada/AB-ABPHL-19479/2021	2021-06-10	North America	Canada	Edmonton Provincial Lab	Public Health Agency of Canada (PHAC) National Microbiology Laboratory	Buss et al
EPI_ISL_2938573	Canada/AB-ABPHL-19480/2021	2021-06-10	North America	Canada	Edmonton Provincial Lab	Public Health Agency of Canada (PHAC) National Microbiology Laboratory	Buss et al
EPI_ISL_2938574	Canada/AB-ABPHL-19481/2021	2021-06-10	North America	Canada	Edmonton Provincial Lab	Public Health Agency of Canada (PHAC) National Microbiology Laboratory	Buss et al
EPI_ISL_2938575	Canada/AB-ABPHL-19482/2021	2021-06-10	North America	Canada	Edmonton Provincial Lab	Public Health Agency of Canada (PHAC) National Microbiology Laboratory	Buss et al
EPI_ISL_2938576	Canada/AB-ABPHL-19483/2021	2021-06-10	North America	Canada	Edmonton Provincial Lab	Public Health Agency of Canada (PHAC) National Microbiology Laboratory	Buss et al
EPI_ISL_2938577	Canada/AB-ABPHL-19484/2021	2021-06-10	North America	Canada	Edmonton Provincial Lab	Public Health Agency of Canada (PHAC) National Microbiology Laboratory	Buss et al
EPI_ISL_2938578	Canada/AB-ABPHL-19485/2021	2021-06-10	North America	Canada	Edmonton Provincial Lab	Public Health Agency of Canada (PHAC) National Microbiology Laboratory	Buss et al
EPI_ISL_2938579	Canada/AB-ABPHL-19486/2021	2021-06-10	North America	Canada	Edmonton Provincial Lab	Public Health Agency of Canada (PHAC) National Microbiology Laboratory	Buss et al
EPI_ISL_2938580	Canada/AB-ABPHL-19487/2021	2021-06-10	North America	Canada	Edmonton Provincial Lab	Public Health Agency of Canada (PHAC) National Microbiology Laboratory	Buss et al
EPI_ISL_2938581	Canada/AB-ABPHL-19488/2021	2021-06-10	North America	Canada	Edmonton Provincial Lab	Public Health Agency of Canada (PHAC) National Microbiology Laboratory	Buss et al
EPI_ISL_2938582	Canada/AB-ABPHL-19489/2021	2021-06-10	North America	Canada	Edmonton Provincial Lab	Public Health Agency of Canada (PHAC) National Microbiology Laboratory	Buss et al
EPI_ISL_2938583	Canada/AB-ABPHL-19490/2021	2021-06-10	North America	Canada	Edmonton Provincial Lab	Public Health Agency of Canada (PHAC) National Microbiology Laboratory	Buss et al
EPI_ISL_2938585	Canada/AB-ABPHL-19492/2021	2021-06-10	North America	Canada	Edmonton Provincial Lab	Public Health Agency of Canada (PHAC) National Microbiology Laboratory	Buss et al
EPI_ISL_2938588	Canada/AB-ABPHL-19495/2021	2021-06-10	North America	Canada	Edmonton Provincial Lab	Public Health Agency of Canada (PHAC) National Microbiology Laboratory	Buss et al
EPI_ISL_2938590	Canada/AB-ABPHL-19497/2021	2021-06-10	North America	Canada	Edmonton Provincial Lab	Public Health Agency of Canada (PHAC) National Microbiology Laboratory	Buss et al
EPI_ISL_2938591	Canada/AB-ABPHL-19498/2021	2021-06-10	North America	Canada	Edmonton Provincial Lab	Public Health Agency of Canada (PHAC) National Microbiology Laboratory	Buss et al
EPI_ISL_2938592	Canada/AB-ABPHL-19499/2021	2021-06-10	North America	Canada	Edmonton Provincial Lab	Public Health Agency of Canada (PHAC) National Microbiology Laboratory	Buss et al
EPI_ISL_2938593	Canada/AB-ABPHL-19500/2021	2021-06-10	North America	Canada	Edmonton Provincial Lab	Public Health Agency of Canada (PHAC) National Microbiology Laboratory	Buss et al
EPI_ISL_2938594	Canada/AB-ABPHL-19501/2021	2021-06-10	North America	Canada	Edmonton Provincial Lab	Public Health Agency of Canada (PHAC) National Microbiology Laboratory	Buss et al
EPI_ISL_2938595	Canada/AB-ABPHL-19502/2021	2021-06-10	North America	Canada	Edmonton Provincial Lab	Public Health Agency of Canada (PHAC) National Microbiology Laboratory	Buss et al
EPI_ISL_2938596	Canada/AB-ABPHL-19503/2021	2021-06-10	North America	Canada	Edmonton Provincial Lab	Public Health Agency of Canada (PHAC) National Microbiology Laboratory	Buss et al
EPI_ISL_2938597	Canada/AB-ABPHL-19504/2021	2021-06-10	North America	Canada	Edmonton Provincial Lab	Public Health Agency of Canada (PHAC) National Microbiology Laboratory	Buss et al
EPI_ISL_2938598	Canada/AB-ABPHL-19505/2021	2021-06-10	North America	Canada	Edmonton Provincial Lab	Public Health Agency of Canada (PHAC) National Microbiology Laboratory	Buss et al
EPI_ISL_2938599	Canada/AB-ABPHL-19506/2021	2021-06-10	North America	Canada	Edmonton Provincial Lab	Public Health Agency of Canada (PHAC) National Microbiology Laboratory	Buss et al
EPI_ISL_2938600	Canada/AB-ABPHL-19507/2021	2021-06-10	North America	Canada	Edmonton Provincial Lab	Public Health Agency of Canada (PHAC) National Microbiology Laboratory	Buss et al
EPI_ISL_2938601	Canada/AB-ABPHL-19508/2021	2021-06-10	North America	Canada	Edmonton Provincial Lab	Public Health Agency of Canada (PHAC) National Microbiology Laboratory	Buss et al
EPI_ISL_2938602	Canada/AB-ABPHL-19509/2021	2021-06-10	North America	Canada	Edmonton Provincial Lab	Public Health Agency of Canada (PHAC) National Microbiology Laboratory	Buss et al
EPI_ISL_2938604	Canada/AB-ABPHL-19511/2021	2021-06-10	North America	Canada	Edmonton Provincial Lab	Public Health Agency of Canada (PHAC) National Microbiology Laboratory	Buss et al
EPI_ISL_2938605	Canada/AB-ABPHL-19512/2021	2021-06-10	North America	Canada	Edmonton Provincial Lab	Public Health Agency of Canada (PHAC) National Microbiology Laboratory	Buss et al
EPI_ISL_2938606	Canada/AB-ABPHL-19513/2021	2021-06-10	North America	Canada	Edmonton Provincial Lab	Public Health Agency of Canada (PHAC) National Microbiology Laboratory	Buss et al
EPI_ISL_2938607	Canada/AB-ABPHL-19514/2021	2021-06-10	North America	Canada	Edmonton Provincial Lab	Public Health Agency of Canada (PHAC) National Microbiology Laboratory	Buss et al
EPI_ISL_2938608	Canada/AB-ABPHL-19515/2021	2021-06-10	North America	Canada	Edmonton Provincial Lab	Public Health Agency of Canada (PHAC) National Microbiology Laboratory	Buss et al
EPI_ISL_2938609	Canada/AB-ABPHL-19516/2021	2021-06-10	North America	Canada	Edmonton Provincial Lab	Public Health Agency of Canada (PHAC) National Microbiology Laboratory	Buss et al
EPI_ISL_2938610	Canada/AB-ABPHL-19517/2021	2021-06-10	North America	Canada	Edmonton Provincial Lab	Public Health Agency of Canada (PHAC) National Microbiology Laboratory	Buss et al
EPI_ISL_2938611	Canada/AB-ABPHL-19518/2021	2021-06-10	North America	Canada	Edmonton Provincial Lab	Public Health Agency of Canada (PHAC) National Microbiology Laboratory	Buss et al
EPI_ISL_2938614	Canada/AB-ABPHL-19522/2021	2021-06-10	North America	Canada	Edmonton Provincial Lab	Public Health Agency of Canada (PHAC) National Microbiology Laboratory	Buss et al
EPI_ISL_2938615	Canada/AB-ABPHL-19524/2021	2021-06-10	North America	Canada	Edmonton Provincial Lab	Public Health Agency of Canada (PHAC) National Microbiology Laboratory	Buss et al
EPI_ISL_2938617	Canada/AB-ABPHL-19528/2021	2021-06-10	North America	Canada	Edmonton Provincial Lab	Public Health Agency of Canada (PHAC) National Microbiology Laboratory	Buss et al
EPI_ISL_2938618	Canada/AB-ABPHL-19531/2021	2021-06-10	North America	Canada	Edmonton Provincial Lab	Public Health Agency of Canada (PHAC) National Microbiology Laboratory	Buss et al
EPI_ISL_2938620	Canada/AB-ABPHL-19533/2021	2021-06-10	North America	Canada	Edmonton Provincial Lab	Public Health Agency of Canada (PHAC) National Microbiology Laboratory	Buss et al
EPI_ISL_2938621	Canada/AB-ABPHL-19534/2021	2021-06-10	North America	Canada	Edmonton Provincial Lab	Public Health Agency of Canada (PHAC) National Microbiology Laboratory	Buss et al
EPI_ISL_2938622	Canada/AB-ABPHL-19535/2021	2021-06-10	North America	Canada	Edmonton Provincial Lab	Public Health Agency of Canada (PHAC) National Microbiology Laboratory	Buss et al
EPI_ISL_2938623	Canada/AB-ABPHL-19536/2021	2021-06-10	North America	Canada	Edmonton Provincial Lab	Public Health Agency of Canada (PHAC) National Microbiology Laboratory	Buss et al
EPI_ISL_2938624	Canada/AB-ABPHL-19537/2021	2021-06-10	North America	Canada	Edmonton Provincial Lab	Public Health Agency of Canada (PHAC) National Microbiology Laboratory	Buss et al
EPI_ISL_2938625	Canada/AB-ABPHL-19538/2021	2021-06-10	North America	Canada	Edmonton Provincial Lab	Public Health Agency of Canada (PHAC) National Microbiology Laboratory	Buss et al
EPI_ISL_2938627	Canada/AB-ABPHL-19541/2021	2021-06-10	North America	Canada	Edmonton Provincial Lab	Public Health Agency of Canada (PHAC) National Microbiology Laboratory	Buss et al
EPI_ISL_2938628	Canada/AB-ABPHL-19543/2021	2021-06-10	North America	Canada	Edmonton Provincial Lab	Public Health Agency of Canada (PHAC) National Microbiology Laboratory	Buss et al
EPI_ISL_2938629	Canada/AB-ABPHL-19544/2021	2021-06-10	North America	Canada	Edmonton Provincial Lab	Public Health Agency of Canada (PHAC) National Microbiology Laboratory	Buss et al
EPI_ISL_2938630	Canada/AB-ABPHL-19553/2021	2021-06-10	North America	Canada	Edmonton Provincial Lab	Public Health Agency of Canada (PHAC) National Microbiology Laboratory	Buss et al
EPI_ISL_2938632	Canada/AB-ABPHL-19558/2021	2021-06-10	North America	Canada	Edmonton Provincial Lab	Public Health Agency of Canada (PHAC) National Microbiology Laboratory	Buss et al
EPI_ISL_2938634	Canada/AB-ABPHL-19560/2021	2021-06-10	North America	Canada	Edmonton Provincial Lab	Public Health Agency of Canada (PHAC) National Microbiology Laboratory	Buss et al
EPI_ISL_2938635	Canada/AB-ABPHL-19561/2021	2021-06-10	North America	Canada	Edmonton Provincial Lab	Public Health Agency of Canada (PHAC) National Microbiology Laboratory	Buss et al
EPI_ISL_2938636	Canada/AB-ABPHL-19562/2021	2021-06-10	North America	Canada	Edmonton Provincial Lab	Public Health Agency of Canada (PHAC) National Microbiology Laboratory	Buss et al
EPI_ISL_2938637	Canada/AB-ABPHL-19563/2021	2021-06-10	North America	Canada	Edmonton Provincial Lab	Public Health Agency of Canada (PHAC) National Microbiology Laboratory	Buss et al
EPI_ISL_2938638	Canada/AB-ABPHL-19564/2021	2021-06-10	North America	Canada	Edmonton Provincial Lab	Public Health Agency of Canada (PHAC) National Microbiology Laboratory	Buss et al
EPI_ISL_2938639	Canada/AB-ABPHL-19565/2021	2021-06-10	North America	Canada	Edmonton Provincial Lab	Public Health Agency of Canada (PHAC) National Microbiology Laboratory	Buss et al
EPI_ISL_2938640	Canada/AB-ABPHL-19566/2021	2021-06-10	North America	Canada	Edmonton Provincial Lab	Public Health Agency of Canada (PHAC) National Microbiology Laboratory	Buss et al
EPI_ISL_2938643	Canada/AB-ABPHL-19569/2021	2021-06-10	North America	Canada	Edmonton Provincial Lab	Public Health Agency of Canada (PHAC) National Microbiology Laboratory	Buss et al
EPI_ISL_2938644	Canada/AB-ABPHL-19570/2021	2021-06-10	North America	Canada	Edmonton Provincial Lab	Public Health Agency of Canada (PHAC) National Microbiology Laboratory	Buss et al
EPI_ISL_2938645	Canada/AB-ABPHL-19574/2021	2021-06-10	North America	Canada	Edmonton Provincial Lab	Public Health Agency of Canada (PHAC) National Microbiology Laboratory	Buss et al
EPI_ISL_2938646	Canada/AB-ABPHL-19575/2021	2021-06-10	North America	Canada	Edmonton Provincial Lab	Public Health Agency of Canada (PHAC) National Microbiology Laboratory	Buss et al
EPI_ISL_2938647	Canada/AB-ABPHL-19576/2021	2021-06-10	North America	Canada	Edmonton Provincial Lab	Public Health Agency of Canada (PHAC) National Microbiology Laboratory	Buss et al
EPI_ISL_2938648	Canada/AB-ABPHL-19578/2021	2021-06-10	North America	Canada	Edmonton Provincial Lab	Public Health Agency of Canada (PHAC) National Microbiology Laboratory	Buss et al
EPI_ISL_2938649	Canada/AB-ABPHL-19579/2021	2021-06-10	North America	Canada	Edmonton Provincial Lab	Public Health Agency of Canada (PHAC) National Microbiology Laboratory	Buss et al
EPI_ISL_2938651	Canada/AB-ABPHL-19582/2021	2021-06-10	North America	Canada	Edmonton Provincial Lab	Public Health Agency of Canada (PHAC) National Microbiology Laboratory	Buss et al
EPI_ISL_2938652	Canada/AB-ABPHL-19583/2021	2021-06-10	North America	Canada	Edmonton Provincial Lab	Public Health Agency of Canada (PHAC) National Microbiology Laboratory	Buss et al
EPI_ISL_2938655	Canada/AB-ABPHL-19586/2021	2021-06-10	North America	Canada	Edmonton Provincial Lab	Public Health Agency of Canada (PHAC) National Microbiology Laboratory	Buss et al
EPI_ISL_2938656	Canada/AB-ABPHL-19587/2021	2021-06-10	North America	Canada	Edmonton Provincial Lab	Public Health Agency of Canada (PHAC) National Microbiology Laboratory	Buss et al
EPI_ISL_2938657	Canada/AB-ABPHL-19589/2021	2021-06-10	North America	Canada	Edmonton Provincial Lab	Public Health Agency of Canada (PHAC) National Microbiology Laboratory	Buss et al
EPI_ISL_2938658	Canada/AB-ABPHL-19590/2021	2021-06-10	North America	Canada	Edmonton Provincial Lab	Public Health Agency of Canada (PHAC) National Microbiology Laboratory	Buss et al
EPI_ISL_2938659	Canada/AB-ABPHL-19591/2021	2021-06-10	North America	Canada	Edmonton Provincial Lab	Public Health Agency of Canada (PHAC) National Microbiology Laboratory	Buss et al
EPI_ISL_2938660	Canada/AB-ABPHL-19592/2021	2021-06-10	North America	Canada	Edmonton Provincial Lab	Public Health Agency of Canada (PHAC) National Microbiology Laboratory	Buss et al
EPI_ISL_2938661	Canada/AB-ABPHL-19593/2021	2021-06-10	North America	Canada	Edmonton Provincial Lab	Public Health Agency of Canada (PHAC) National Microbiology Laboratory	Buss et al
EPI_ISL_2938663	Canada/AB-ABPHL-19595/2021	2021-06-10	North America	Canada	Edmonton Provincial Lab	Public Health Agency of Canada (PHAC) National Microbiology Laboratory	Buss et al
EPI_ISL_2938664	Canada/AB-ABPHL-19596/2021	2021-06-10	North America	Canada	Edmonton Provincial Lab	Public Health Agency of Canada (PHAC) National Microbiology Laboratory	Buss et al
EPI_ISL_2938665	Canada/AB-ABPHL-19597/2021	2021-06-10	North America	Canada	Edmonton Provincial Lab	Public Health Agency of Canada (PHAC) National Microbiology Laboratory	Buss et al
EPI_ISL_2938666	Canada/AB-ABPHL-19598/2021	2021-06-10	North America	Canada	Edmonton Provincial Lab	Public Health Agency of Canada (PHAC) National Microbiology Laboratory	Buss et al
EPI_ISL_2938668	Canada/AB-ABPHL-19601/2021	2021-06-10	North America	Canada	Edmonton Provincial Lab	Public Health Agency of Canada (PHAC) National Microbiology Laboratory	Buss et al
EPI_ISL_2938669	Canada/AB-ABPHL-19602/2021	2021-06-10	North America	Canada	Edmonton Provincial Lab	Public Health Agency of Canada (PHAC) National Microbiology Laboratory	Buss et al
EPI_ISL_2938670	Canada/AB-ABPHL-19603/2021	2021-06-10	North America	Canada	Edmonton Provincial Lab	Public Health Agency of Canada (PHAC) National Microbiology Laboratory	Buss et al
EPI_ISL_2938671	Canada/AB-ABPHL-19604/2021	2021-06-10	North America	Canada	Edmonton Provincial Lab	Public Health Agency of Canada (PHAC) National Microbiology Laboratory	Buss et al
EPI_ISL_2938672	Canada/AB-ABPHL-19605/2021	2021-06-10	North America	Canada	Edmonton Provincial Lab	Public Health Agency of Canada (PHAC) National Microbiology Laboratory	Buss et al
EPI_ISL_2938673	Canada/AB-ABPHL-19606/2021	2021-06-10	North America	Canada	Edmonton Provincial Lab	Public Health Agency of Canada (PHAC) National Microbiology Laboratory	Buss et al
EPI_ISL_2938674	Canada/AB-ABPHL-19607/2021	2021-06-10	North America	Canada	Edmonton Provincial Lab	Public Health Agency of Canada (PHAC) National Microbiology Laboratory	Buss et al
EPI_ISL_2938675	Canada/AB-ABPHL-19608/2021	2021-06-10	North America	Canada	Edmonton Provincial Lab	Public Health Agency of Canada (PHAC) National Microbiology Laboratory	Buss et al
EPI_ISL_2938677	Canada/AB-ABPHL-19611/2021	2021-06-10	North America	Canada	Edmonton Provincial Lab	Public Health Agency of Canada (PHAC) National Microbiology Laboratory	Buss et al
EPI_ISL_2938678	Canada/AB-ABPHL-19612/2021	2021-06-10	North America	Canada	Edmonton Provincial Lab	Public Health Agency of Canada (PHAC) National Microbiology Laboratory	Buss et al
EPI_ISL_2938679	Canada/AB-ABPHL-19613/2021	2021-06-10	North America	Canada	Edmonton Provincial Lab	Public Health Agency of Canada (PHAC) National Microbiology Laboratory	Buss et al
EPI_ISL_2938681	Canada/AB-ABPHL-19615/2021	2021-06-10	North America	Canada	Edmonton Provincial Lab	Public Health Agency of Canada (PHAC) National Microbiology Laboratory	Buss et al
EPI_ISL_2938972	Canada/AB-ABPHL-20063/2021	2021-06-15	North America	Canada	Edmonton Provincial Lab	Public Health Agency of Canada (PHAC) National Microbiology Laboratory	Buss et al
EPI_ISL_2938973	Canada/AB-ABPHL-20064/2021	2021-06-15	North America	Canada	Edmonton Provincial Lab	Public Health Agency of Canada (PHAC) National Microbiology Laboratory	Buss et al
EPI_ISL_2938974	Canada/AB-ABPHL-20065/2021	2021-06-15	North America	Canada	Edmonton Provincial Lab	Public Health Agency of Canada (PHAC) National Microbiology Laboratory	Buss et al
EPI_ISL_2938975	Canada/AB-ABPHL-20135/2021	2021-06-15	North America	Canada	Edmonton Provincial Lab	Public Health Agency of Canada (PHAC) National Microbiology Laboratory	Buss et al
EPI_ISL_2938980	Canada/AB-ABPHL-20143/2021	2021-06-15	North America	Canada	Edmonton Provincial Lab	Public Health Agency of Canada (PHAC) National Microbiology Laboratory	Buss et al
EPI_ISL_2938983	Canada/AB-ABPHL-20147/2021	2021-06-15	North America	Canada	Edmonton Provincial Lab	Public Health Agency of Canada (PHAC) National Microbiology Laboratory	Buss et al
EPI_ISL_2938984	Canada/AB-ABPHL-20148/2021	2021-06-15	North America	Canada	Edmonton Provincial Lab	Public Health Agency of Canada (PHAC) National Microbiology Laboratory	Buss et al
EPI_ISL_2938985	Canada/AB-ABPHL-20149/2021	2021-06-15	North America	Canada	Edmonton Provincial Lab	Public Health Agency of Canada (PHAC) National Microbiology Laboratory	Buss et al
EPI_ISL_2938986	Canada/AB-ABPHL-20150/2021	2021-06-15	North America	Canada	Edmonton Provincial Lab	Public Health Agency of Canada (PHAC) National Microbiology Laboratory	Buss et al
EPI_ISL_2938987	Canada/AB-ABPHL-20151/2021	2021-06-15	North America	Canada	Edmonton Provincial Lab	Public Health Agency of Canada (PHAC) National Microbiology Laboratory	Buss et al
EPI_ISL_2938988	Canada/AB-ABPHL-20152/2021	2021-06-15	North America	Canada	Edmonton Provincial Lab	Public Health Agency of Canada (PHAC) National Microbiology Laboratory	Buss et al
EPI_ISL_2938989	Canada/AB-ABPHL-20153/2021	2021-06-15	North America	Canada	Edmonton Provincial Lab	Public Health Agency of Canada (PHAC) National Microbiology Laboratory	Buss et al
EPI_ISL_2938990	Canada/AB-ABPHL-20154/2021	2021-06-15	North America	Canada	Edmonton Provincial Lab	Public Health Agency of Canada (PHAC) National Microbiology Laboratory	Buss et al
EPI_ISL_2938991	Canada/AB-ABPHL-20155/2021	2021-06-15	North America	Canada	Edmonton Provincial Lab	Public Health Agency of Canada (PHAC) National Microbiology Laboratory	Buss et al
EPI_ISL_2938992	Canada/AB-ABPHL-20156/2021	2021-06-15	North America	Canada	Edmonton Provincial Lab	Public Health Agency of Canada (PHAC) National Microbiology Laboratory	Buss et al
EPI_ISL_2938993	Canada/AB-ABPHL-20157/2021	2021-06-15	North America	Canada	Edmonton Provincial Lab	Public Health Agency of Canada (PHAC) National Microbiology Laboratory	Buss et al
EPI_ISL_2938994	Canada/AB-ABPHL-20159/2021	2021-06-15	North America	Canada	Edmonton Provincial Lab	Public Health Agency of Canada (PHAC) National Microbiology Laboratory	Buss et al
EPI_ISL_2938995	Canada/AB-ABPHL-20160/2021	2021-06-15	North America	Canada	Edmonton Provincial Lab	Public Health Agency of Canada (PHAC) National Microbiology Laboratory	Buss et al
EPI_ISL_2938997	Canada/AB-ABPHL-20164/2021	2021-06-15	North America	Canada	Edmonton Provincial Lab	Public Health Agency of Canada (PHAC) National Microbiology Laboratory	Buss et al
EPI_ISL_2938999	Canada/AB-ABPHL-20166/2021	2021-06-15	North America	Canada	Edmonton Provincial Lab	Public Health Agency of Canada (PHAC) National Microbiology Laboratory	Buss et al
EPI_ISL_2939000	Canada/AB-ABPHL-20167/2021	2021-06-15	North America	Canada	Edmonton Provincial Lab	Public Health Agency of Canada (PHAC) National Microbiology Laboratory	Buss et al
EPI_ISL_2939002	Canada/AB-ABPHL-20169/2021	2021-06-15	North America	Canada	Edmonton Provincial Lab	Public Health Agency of Canada (PHAC) National Microbiology Laboratory	Buss et al
EPI_ISL_2939003	Canada/AB-ABPHL-20170/2021	2021-06-15	North America	Canada	Edmonton Provincial Lab	Public Health Agency of Canada (PHAC) National Microbiology Laboratory	Buss et al
EPI_ISL_2939004	Canada/AB-ABPHL-20171/2021	2021-06-15	North America	Canada	Edmonton Provincial Lab	Public Health Agency of Canada (PHAC) National Microbiology Laboratory	Buss et al
EPI_ISL_2939005	Canada/AB-ABPHL-20172/2021	2021-06-15	North America	Canada	Edmonton Provincial Lab	Public Health Agency of Canada (PHAC) National Microbiology Laboratory	Buss et al
EPI_ISL_2939006	Canada/AB-ABPHL-20173/2021	2021-06-15	North America	Canada	Edmonton Provincial Lab	Public Health Agency of Canada (PHAC) National Microbiology Laboratory	Buss et al
EPI_ISL_2939007	Canada/AB-ABPHL-20174/2021	2021-06-15	North America	Canada	Edmonton Provincial Lab	Public Health Agency of Canada (PHAC) National Microbiology Laboratory	Buss et al
EPI_ISL_2939008	Canada/AB-ABPHL-20175/2021	2021-06-15	North America	Canada	Edmonton Provincial Lab	Public Health Agency of Canada (PHAC) National Microbiology Laboratory	Buss et al
EPI_ISL_2939009	Canada/AB-ABPHL-20176/2021	2021-06-15	North America	Canada	Edmonton Provincial Lab	Public Health Agency of Canada (PHAC) National Microbiology Laboratory	Buss et al
EPI_ISL_2939010	Canada/AB-ABPHL-20177/2021	2021-06-15	North America	Canada	Edmonton Provincial Lab	Public Health Agency of Canada (PHAC) National Microbiology Laboratory	Buss et al
EPI_ISL_2939011	Canada/AB-ABPHL-20178/2021	2021-06-15	North America	Canada	Edmonton Provincial Lab	Public Health Agency of Canada (PHAC) National Microbiology Laboratory	Buss et al
EPI_ISL_2939012	Canada/AB-ABPHL-20179/2021	2021-06-15	North America	Canada	Edmonton Provincial Lab	Public Health Agency of Canada (PHAC) National Microbiology Laboratory	Buss et al
EPI_ISL_2939013	Canada/AB-ABPHL-20180/2021	2021-06-15	North America	Canada	Edmonton Provincial Lab	Public Health Agency of Canada (PHAC) National Microbiology Laboratory	Buss et al
EPI_ISL_2939016	Canada/AB-ABPHL-20181/2021	2021-06-15	North America	Canada	Edmonton Provincial Lab	Public Health Agency of Canada (PHAC) National Microbiology Laboratory	Buss et al
EPI_ISL_2939019	Canada/AB-ABPHL-20182/2021	2021-06-15	North America	Canada	Edmonton Provincial Lab	Public Health Agency of Canada (PHAC) National Microbiology Laboratory	Buss et al
EPI_ISL_2939025	Canada/AB-ABPHL-20185/2021	2021-06-15	North America	Canada	Edmonton Provincial Lab	Public Health Agency of Canada (PHAC) National Microbiology Laboratory	Buss et al
EPI_ISL_2939028	Canada/AB-ABPHL-20186/2021	2021-06-15	North America	Canada	Edmonton Provincial Lab	Public Health Agency of Canada (PHAC) National Microbiology Laboratory	Buss et al
EPI_ISL_2939037	Canada/AB-ABPHL-20189/2021	2021-06-15	North America	Canada	Edmonton Provincial Lab	Public Health Agency of Canada (PHAC) National Microbiology Laboratory	Buss et al
EPI_ISL_2939040	Canada/AB-ABPHL-20190/2021	2021-06-15	North America	Canada	Edmonton Provincial Lab	Public Health Agency of Canada (PHAC) National Microbiology Laboratory	Buss et al
EPI_ISL_2939043	Canada/AB-ABPHL-20192/2021	2021-06-15	North America	Canada	Edmonton Provincial Lab	Public Health Agency of Canada (PHAC) National Microbiology Laboratory	Buss et al
EPI_ISL_2939045	Canada/AB-ABPHL-20193/2021	2021-06-15	North America	Canada	Edmonton Provincial Lab	Public Health Agency of Canada (PHAC) National Microbiology Laboratory	Buss et al
EPI_ISL_2939048	Canada/AB-ABPHL-20194/2021	2021-06-15	North America	Canada	Edmonton Provincial Lab	Public Health Agency of Canada (PHAC) National Microbiology Laboratory	Buss et al
EPI_ISL_2939053	Canada/AB-ABPHL-20196/2021	2021-06-15	North America	Canada	Edmonton Provincial Lab	Public Health Agency of Canada (PHAC) National Microbiology Laboratory	Buss et al
EPI_ISL_2939056	Canada/AB-ABPHL-20198/2021	2021-06-15	North America	Canada	Edmonton Provincial Lab	Public Health Agency of Canada (PHAC) National Microbiology Laboratory	Buss et al
EPI_ISL_2939059	Canada/AB-ABPHL-20199/2021	2021-06-15	North America	Canada	Edmonton Provincial Lab	Public Health Agency of Canada (PHAC) National Microbiology Laboratory	Buss et al
EPI_ISL_2939062	Canada/AB-ABPHL-20201/2021	2021-06-15	North America	Canada	Edmonton Provincial Lab	Public Health Agency of Canada (PHAC) National Microbiology Laboratory	Buss et al
EPI_ISL_2939065	Canada/AB-ABPHL-20202/2021	2021-06-15	North America	Canada	Edmonton Provincial Lab	Public Health Agency of Canada (PHAC) National Microbiology Laboratory	Buss et al
EPI_ISL_2939068	Canada/AB-ABPHL-20203/2021	2021-06-15	North America	Canada	Edmonton Provincial Lab	Public Health Agency of Canada (PHAC) National Microbiology Laboratory	Buss et al
EPI_ISL_2939073	Canada/AB-ABPHL-20205/2021	2021-06-15	North America	Canada	Edmonton Provincial Lab	Public Health Agency of Canada (PHAC) National Microbiology Laboratory	Buss et al
EPI_ISL_2939078	Canada/AB-ABPHL-20207/2021	2021-06-15	North America	Canada	Edmonton Provincial Lab	Public Health Agency of Canada (PHAC) National Microbiology Laboratory	Buss et al
EPI_ISL_2939080	Canada/AB-ABPHL-20208/2021	2021-06-15	North America	Canada	Edmonton Provincial Lab	Public Health Agency of Canada (PHAC) National Microbiology Laboratory	Buss et al
EPI_ISL_2939082	Canada/AB-ABPHL-20209/2021	2021-06-15	North America	Canada	Edmonton Provincial Lab	Public Health Agency of Canada (PHAC) National Microbiology Laboratory	Buss et al
EPI_ISL_2939083	Canada/AB-ABPHL-20210/2021	2021-06-15	North America	Canada	Edmonton Provincial Lab	Public Health Agency of Canada (PHAC) National Microbiology Laboratory	Buss et al
EPI_ISL_2939085	Canada/AB-ABPHL-20211/2021	2021-06-15	North America	Canada	Edmonton Provincial Lab	Public Health Agency of Canada (PHAC) National Microbiology Laboratory	Buss et al
EPI_ISL_2939087	Canada/AB-ABPHL-20212/2021	2021-06-15	North America	Canada	Edmonton Provincial Lab	Public Health Agency of Canada (PHAC) National Microbiology Laboratory	Buss et al
EPI_ISL_2939089	Canada/AB-ABPHL-20213/2021	2021-06-15	North America	Canada	Edmonton Provincial Lab	Public Health Agency of Canada (PHAC) National Microbiology Laboratory	Buss et al
EPI_ISL_2939090	Canada/AB-ABPHL-20214/2021	2021-06-15	North America	Canada	Edmonton Provincial Lab	Public Health Agency of Canada (PHAC) National Microbiology Laboratory	Buss et al
EPI_ISL_2939094	Canada/AB-ABPHL-20218/2021	2021-06-15	North America	Canada	Edmonton Provincial Lab	Public Health Agency of Canada (PHAC) National Microbiology Laboratory	Buss et al
EPI_ISL_2939095	Canada/AB-ABPHL-20219/2021	2021-06-15	North America	Canada	Edmonton Provincial Lab	Public Health Agency of Canada (PHAC) National Microbiology Laboratory	Buss et al
EPI_ISL_2939097	Canada/AB-ABPHL-20220/2021	2021-06-15	North America	Canada	Edmonton Provincial Lab	Public Health Agency of Canada (PHAC) National Microbiology Laboratory	Buss et al
EPI_ISL_2939099	Canada/AB-ABPHL-20221/2021	2021-06-15	North America	Canada	Edmonton Provincial Lab	Public Health Agency of Canada (PHAC) National Microbiology Laboratory	Buss et al
EPI_ISL_2939101	Canada/AB-ABPHL-20222/2021	2021-06-15	North America	Canada	Edmonton Provincial Lab	Public Health Agency of Canada (PHAC) National Microbiology Laboratory	Buss et al
EPI_ISL_2939104	Canada/AB-ABPHL-20226/2021	2021-06-15	North America	Canada	Edmonton Provincial Lab	Public Health Agency of Canada (PHAC) National Microbiology Laboratory	Buss et al
EPI_ISL_2939106	Canada/AB-ABPHL-20227/2021	2021-06-15	North America	Canada	Edmonton Provincial Lab	Public Health Agency of Canada (PHAC) National Microbiology Laboratory	Buss et al
EPI_ISL_2939107	Canada/AB-ABPHL-20228/2021	2021-06-15	North America	Canada	Edmonton Provincial Lab	Public Health Agency of Canada (PHAC) National Microbiology Laboratory	Buss et al
EPI_ISL_2939110	Canada/AB-ABPHL-20230/2021	2021-06-15	North America	Canada	Edmonton Provincial Lab	Public Health Agency of Canada (PHAC) National Microbiology Laboratory	Buss et al
EPI_ISL_2939112	Canada/AB-ABPHL-20236/2021	2021-06-15	North America	Canada	Edmonton Provincial Lab	Public Health Agency of Canada (PHAC) National Microbiology Laboratory	Buss et al
EPI_ISL_2939113	Canada/AB-ABPHL-20237/2021	2021-06-15	North America	Canada	Edmonton Provincial Lab	Public Health Agency of Canada (PHAC) National Microbiology Laboratory	Buss et al
EPI_ISL_2939114	Canada/AB-ABPHL-20238/2021	2021-06-15	North America	Canada	Edmonton Provincial Lab	Public Health Agency of Canada (PHAC) National Microbiology Laboratory	Buss et al
EPI_ISL_2939115	Canada/AB-ABPHL-20239/2021	2021-06-15	North America	Canada	Edmonton Provincial Lab	Public Health Agency of Canada (PHAC) National Microbiology Laboratory	Buss et al
EPI_ISL_2939116	Canada/AB-ABPHL-20241/2021	2021-06-15	North America	Canada	Edmonton Provincial Lab	Public Health Agency of Canada (PHAC) National Microbiology Laboratory	Buss et al
EPI_ISL_2939117	Canada/AB-ABPHL-20242/2021	2021-06-15	North America	Canada	Edmonton Provincial Lab	Public Health Agency of Canada (PHAC) National Microbiology Laboratory	Buss et al
EPI_ISL_2939118	Canada/AB-ABPHL-20243/2021	2021-06-15	North America	Canada	Edmonton Provincial Lab	Public Health Agency of Canada (PHAC) National Microbiology Laboratory	Buss et al
EPI_ISL_2939119	Canada/AB-ABPHL-20244/2021	2021-06-15	North America	Canada	Edmonton Provincial Lab	Public Health Agency of Canada (PHAC) National Microbiology Laboratory	Buss et al
EPI_ISL_2939120	Canada/AB-ABPHL-20245/2021	2021-06-15	North America	Canada	Edmonton Provincial Lab	Public Health Agency of Canada (PHAC) National Microbiology Laboratory	Buss et al
EPI_ISL_2939121	Canada/AB-ABPHL-20247/2021	2021-06-15	North America	Canada	Edmonton Provincial Lab	Public Health Agency of Canada (PHAC) National Microbiology Laboratory	Buss et al
EPI_ISL_2939122	Canada/AB-ABPHL-20249/2021	2021-06-15	North America	Canada	Edmonton Provincial Lab	Public Health Agency of Canada (PHAC) National Microbiology Laboratory	Buss et al
EPI_ISL_2939123	Canada/AB-ABPHL-20251/2021	2021-06-15	North America	Canada	Edmonton Provincial Lab	Public Health Agency of Canada (PHAC) National Microbiology Laboratory	Buss et al
EPI_ISL_2939124	Canada/AB-ABPHL-20253/2021	2021-06-15	North America	Canada	Edmonton Provincial Lab	Public Health Agency of Canada (PHAC) National Microbiology Laboratory	Buss et al
EPI_ISL_2939125	Canada/AB-ABPHL-20255/2021	2021-06-17	North America	Canada	Edmonton Provincial Lab	Public Health Agency of Canada (PHAC) National Microbiology Laboratory	Buss et al
EPI_ISL_2939126	Canada/AB-ABPHL-20256/2021	2021-06-17	North America	Canada	Edmonton Provincial Lab	Public Health Agency of Canada (PHAC) National Microbiology Laboratory	Buss et al
EPI_ISL_2939127	Canada/AB-ABPHL-20257/2021	2021-06-17	North America	Canada	Edmonton Provincial Lab	Public Health Agency of Canada (PHAC) National Microbiology Laboratory	Buss et al
EPI_ISL_2939128	Canada/AB-ABPHL-20258/2021	2021-06-17	North America	Canada	Edmonton Provincial Lab	Public Health Agency of Canada (PHAC) National Microbiology Laboratory	Buss et al
EPI_ISL_2939129	Canada/AB-ABPHL-20259/2021	2021-06-17	North America	Canada	Edmonton Provincial Lab	Public Health Agency of Canada (PHAC) National Microbiology Laboratory	Buss et al
EPI_ISL_2939130	Canada/AB-ABPHL-20260/2021	2021-06-17	North America	Canada	Edmonton Provincial Lab	Public Health Agency of Canada (PHAC) National Microbiology Laboratory	Buss et al
EPI_ISL_2939131	Canada/AB-ABPHL-20261/2021	2021-06-17	North America	Canada	Edmonton Provincial Lab	Public Health Agency of Canada (PHAC) National Microbiology Laboratory	Buss et al
EPI_ISL_2939133	Canada/AB-ABPHL-20263/2021	2021-06-17	North America	Canada	Edmonton Provincial Lab	Public Health Agency of Canada (PHAC) National Microbiology Laboratory	Buss et al
EPI_ISL_2939134	Canada/AB-ABPHL-20264/2021	2021-06-17	North America	Canada	Edmonton Provincial Lab	Public Health Agency of Canada (PHAC) National Microbiology Laboratory	Buss et al
EPI_ISL_2939136	Canada/AB-ABPHL-20266/2021	2021-06-17	North America	Canada	Edmonton Provincial Lab	Public Health Agency of Canada (PHAC) National Microbiology Laboratory	Buss et al
EPI_ISL_2939138	Canada/AB-ABPHL-20268/2021	2021-06-17	North America	Canada	Edmonton Provincial Lab	Public Health Agency of Canada (PHAC) National Microbiology Laboratory	Buss et al
EPI_ISL_2939140	Canada/AB-ABPHL-20270/2021	2021-06-17	North America	Canada	Edmonton Provincial Lab	Public Health Agency of Canada (PHAC) National Microbiology Laboratory	Buss et al
EPI_ISL_2939142	Canada/AB-ABPHL-20272/2021	2021-06-17	North America	Canada	Edmonton Provincial Lab	Public Health Agency of Canada (PHAC) National Microbiology Laboratory	Buss et al
EPI_ISL_2939143	Canada/AB-ABPHL-20273/2021	2021-06-17	North America	Canada	Edmonton Provincial Lab	Public Health Agency of Canada (PHAC) National Microbiology Laboratory	Buss et al
EPI_ISL_2939144	Canada/AB-ABPHL-20274/2021	2021-06-17	North America	Canada	Edmonton Provincial Lab	Public Health Agency of Canada (PHAC) National Microbiology Laboratory	Buss et al
EPI_ISL_2939145	Canada/AB-ABPHL-20275/2021	2021-06-17	North America	Canada	Edmonton Provincial Lab	Public Health Agency of Canada (PHAC) National Microbiology Laboratory	Buss et al
EPI_ISL_2939146	Canada/AB-ABPHL-20276/2021	2021-06-17	North America	Canada	Edmonton Provincial Lab	Public Health Agency of Canada (PHAC) National Microbiology Laboratory	Buss et al
EPI_ISL_2939148	Canada/AB-ABPHL-20278/2021	2021-06-17	North America	Canada	Edmonton Provincial Lab	Public Health Agency of Canada (PHAC) National Microbiology Laboratory	Buss et al
EPI_ISL_2939149	Canada/AB-ABPHL-20279/2021	2021-06-17	North America	Canada	Edmonton Provincial Lab	Public Health Agency of Canada (PHAC) National Microbiology Laboratory	Buss et al
EPI_ISL_2939150	Canada/AB-ABPHL-20280/2021	2021-06-17	North America	Canada	Edmonton Provincial Lab	Public Health Agency of Canada (PHAC) National Microbiology Laboratory	Buss et al
EPI_ISL_2939151	Canada/AB-ABPHL-20282/2021	2021-06-17	North America	Canada	Edmonton Provincial Lab	Public Health Agency of Canada (PHAC) National Microbiology Laboratory	Buss et al
EPI_ISL_2939152	Canada/AB-ABPHL-20283/2021	2021-06-17	North America	Canada	Edmonton Provincial Lab	Public Health Agency of Canada (PHAC) National Microbiology Laboratory	Buss et al
EPI_ISL_2939156	Canada/AB-ABPHL-20287/2021	2021-06-17	North America	Canada	Edmonton Provincial Lab	Public Health Agency of Canada (PHAC) National Microbiology Laboratory	Buss et al
EPI_ISL_2939157	Canada/AB-ABPHL-20288/2021	2021-06-17	North America	Canada	Edmonton Provincial Lab	Public Health Agency of Canada (PHAC) National Microbiology Laboratory	Buss et al
EPI_ISL_2939159	Canada/AB-ABPHL-20290/2021	2021-06-17	North America	Canada	Edmonton Provincial Lab	Public Health Agency of Canada (PHAC) National Microbiology Laboratory	Buss et al
EPI_ISL_2939161	Canada/AB-ABPHL-20292/2021	2021-06-17	North America	Canada	Edmonton Provincial Lab	Public Health Agency of Canada (PHAC) National Microbiology Laboratory	Buss et al
EPI_ISL_2939163	Canada/AB-ABPHL-20294/2021	2021-06-17	North America	Canada	Edmonton Provincial Lab	Public Health Agency of Canada (PHAC) National Microbiology Laboratory	Buss et al
EPI_ISL_2939164	Canada/AB-ABPHL-20295/2021	2021-06-17	North America	Canada	Edmonton Provincial Lab	Public Health Agency of Canada (PHAC) National Microbiology Laboratory	Buss et al
EPI_ISL_2939166	Canada/AB-ABPHL-20297/2021	2021-06-17	North America	Canada	Edmonton Provincial Lab	Public Health Agency of Canada (PHAC) National Microbiology Laboratory	Buss et al
EPI_ISL_2939167	Canada/AB-ABPHL-20298/2021	2021-06-17	North America	Canada	Edmonton Provincial Lab	Public Health Agency of Canada (PHAC) National Microbiology Laboratory	Buss et al
EPI_ISL_2939168	Canada/AB-ABPHL-20299/2021	2021-06-17	North America	Canada	Edmonton Provincial Lab	Public Health Agency of Canada (PHAC) National Microbiology Laboratory	Buss et al
EPI_ISL_2939169	Canada/AB-ABPHL-20300/2021	2021-06-17	North America	Canada	Edmonton Provincial Lab	Public Health Agency of Canada (PHAC) National Microbiology Laboratory	Buss et al
EPI_ISL_2939170	Canada/AB-ABPHL-20301/2021	2021-06-17	North America	Canada	Edmonton Provincial Lab	Public Health Agency of Canada (PHAC) National Microbiology Laboratory	Buss et al
EPI_ISL_2939171	Canada/AB-ABPHL-20302/2021	2021-06-17	North America	Canada	Edmonton Provincial Lab	Public Health Agency of Canada (PHAC) National Microbiology Laboratory	Buss et al
EPI_ISL_2939178	Canada/AB-ABPHL-20309/2021	2021-06-17	North America	Canada	Edmonton Provincial Lab	Public Health Agency of Canada (PHAC) National Microbiology Laboratory	Buss et al
EPI_ISL_2939179	Canada/AB-ABPHL-20310/2021	2021-06-17	North America	Canada	Edmonton Provincial Lab	Public Health Agency of Canada (PHAC) National Microbiology Laboratory	Buss et al
EPI_ISL_2939180	Canada/AB-ABPHL-20311/2021	2021-06-17	North America	Canada	Edmonton Provincial Lab	Public Health Agency of Canada (PHAC) National Microbiology Laboratory	Buss et al
EPI_ISL_2939181	Canada/AB-ABPHL-20312/2021	2021-06-17	North America	Canada	Edmonton Provincial Lab	Public Health Agency of Canada (PHAC) National Microbiology Laboratory	Buss et al
EPI_ISL_2939182	Canada/AB-ABPHL-20313/2021	2021-06-17	North America	Canada	Edmonton Provincial Lab	Public Health Agency of Canada (PHAC) National Microbiology Laboratory	Buss et al
EPI_ISL_2939187	Canada/AB-ABPHL-20321/2021	2021-06-17	North America	Canada	Edmonton Provincial Lab	Public Health Agency of Canada (PHAC) National Microbiology Laboratory	Buss et al
EPI_ISL_2939188	Canada/AB-ABPHL-20322/2021	2021-06-17	North America	Canada	Edmonton Provincial Lab	Public Health Agency of Canada (PHAC) National Microbiology Laboratory	Buss et al
EPI_ISL_2939191	Canada/AB-ABPHL-20325/2021	2021-06-17	North America	Canada	Edmonton Provincial Lab	Public Health Agency of Canada (PHAC) National Microbiology Laboratory	Buss et al
EPI_ISL_2939192	Canada/AB-ABPHL-20326/2021	2021-06-17	North America	Canada	Edmonton Provincial Lab	Public Health Agency of Canada (PHAC) National Microbiology Laboratory	Buss et al
EPI_ISL_2939194	Canada/AB-ABPHL-20328/2021	2021-06-17	North America	Canada	Edmonton Provincial Lab	Public Health Agency of Canada (PHAC) National Microbiology Laboratory	Buss et al
EPI_ISL_2939197	Canada/AB-ABPHL-20331/2021	2021-06-17	North America	Canada	Edmonton Provincial Lab	Public Health Agency of Canada (PHAC) National Microbiology Laboratory	Buss et al
EPI_ISL_2939199	Canada/AB-ABPHL-20333/2021	2021-06-17	North America	Canada	Edmonton Provincial Lab	Public Health Agency of Canada (PHAC) National Microbiology Laboratory	Buss et al
EPI_ISL_2939201	Canada/AB-ABPHL-20335/2021	2021-06-17	North America	Canada	Edmonton Provincial Lab	Public Health Agency of Canada (PHAC) National Microbiology Laboratory	Buss et al
EPI_ISL_2939202	Canada/AB-ABPHL-20336/2021	2021-06-17	North America	Canada	Edmonton Provincial Lab	Public Health Agency of Canada (PHAC) National Microbiology Laboratory	Buss et al
EPI_ISL_2939209	Canada/AB-ABPHL-20344/2021	2021-06-17	North America	Canada	Edmonton Provincial Lab	Public Health Agency of Canada (PHAC) National Microbiology Laboratory	Buss et al
EPI_ISL_2939212	Canada/AB-ABPHL-20347/2021	2021-06-17	North America	Canada	Edmonton Provincial Lab	Public Health Agency of Canada (PHAC) National Microbiology Laboratory	Buss et al
EPI_ISL_2939217	Canada/AB-ABPHL-20363/2021	2021-06-17	North America	Canada	Edmonton Provincial Lab	Public Health Agency of Canada (PHAC) National Microbiology Laboratory	Buss et al
EPI_ISL_2939218	Canada/AB-ABPHL-20365/2021	2021-06-17	North America	Canada	Edmonton Provincial Lab	Public Health Agency of Canada (PHAC) National Microbiology Laboratory	Buss et al
EPI_ISL_2939219	Canada/AB-ABPHL-20366/2021	2021-06-17	North America	Canada	Edmonton Provincial Lab	Public Health Agency of Canada (PHAC) National Microbiology Laboratory	Buss et al
EPI_ISL_2939220	Canada/AB-ABPHL-20367/2021	2021-06-17	North America	Canada	Edmonton Provincial Lab	Public Health Agency of Canada (PHAC) National Microbiology Laboratory	Buss et al
EPI_ISL_2939223	Canada/AB-ABPHL-20372/2021	2021-06-17	North America	Canada	Edmonton Provincial Lab	Public Health Agency of Canada (PHAC) National Microbiology Laboratory	Buss et al
EPI_ISL_2939224	Canada/AB-ABPHL-20373/2021	2021-06-17	North America	Canada	Edmonton Provincial Lab	Public Health Agency of Canada (PHAC) National Microbiology Laboratory	Buss et al
EPI_ISL_2939225	Canada/AB-ABPHL-20384/2021	2021-06-17	North America	Canada	Edmonton Provincial Lab	Public Health Agency of Canada (PHAC) National Microbiology Laboratory	Buss et al
EPI_ISL_2939227	Canada/AB-ABPHL-20387/2021	2021-06-17	North America	Canada	Edmonton Provincial Lab	Public Health Agency of Canada (PHAC) National Microbiology Laboratory	Buss et al
EPI_ISL_2939229	Canada/AB-ABPHL-20389/2021	2021-06-17	North America	Canada	Edmonton Provincial Lab	Public Health Agency of Canada (PHAC) National Microbiology Laboratory	Buss et al
EPI_ISL_2939230	Canada/AB-ABPHL-20390/2021	2021-06-17	North America	Canada	Edmonton Provincial Lab	Public Health Agency of Canada (PHAC) National Microbiology Laboratory	Buss et al
EPI_ISL_2939232	Canada/AB-ABPHL-20392/2021	2021-06-17	North America	Canada	Edmonton Provincial Lab	Public Health Agency of Canada (PHAC) National Microbiology Laboratory	Buss et al
EPI_ISL_2939234	Canada/AB-ABPHL-20394/2021	2021-06-17	North America	Canada	Edmonton Provincial Lab	Public Health Agency of Canada (PHAC) National Microbiology Laboratory	Buss et al
EPI_ISL_2939235	Canada/AB-ABPHL-20396/2021	2021-06-17	North America	Canada	Edmonton Provincial Lab	Public Health Agency of Canada (PHAC) National Microbiology Laboratory	Buss et al
EPI_ISL_2939236	Canada/AB-ABPHL-20397/2021	2021-06-17	North America	Canada	Edmonton Provincial Lab	Public Health Agency of Canada (PHAC) National Microbiology Laboratory	Buss et al
EPI_ISL_2939237	Canada/AB-ABPHL-20398/2021	2021-06-17	North America	Canada	Edmonton Provincial Lab	Public Health Agency of Canada (PHAC) National Microbiology Laboratory	Buss et al
EPI_ISL_2939238	Canada/AB-ABPHL-20407/2021	2021-06-17	North America	Canada	Edmonton Provincial Lab	Public Health Agency of Canada (PHAC) National Microbiology Laboratory	Buss et al
EPI_ISL_2939239	Canada/AB-ABPHL-20408/2021	2021-06-17	North America	Canada	Edmonton Provincial Lab	Public Health Agency of Canada (PHAC) National Microbiology Laboratory	Buss et al
EPI_ISL_2939242	Canada/AB-ABPHL-20413/2021	2021-06-17	North America	Canada	Edmonton Provincial Lab	Public Health Agency of Canada (PHAC) National Microbiology Laboratory	Buss et al
EPI_ISL_2939243	Canada/AB-ABPHL-20414/2021	2021-06-17	North America	Canada	Edmonton Provincial Lab	Public Health Agency of Canada (PHAC) National Microbiology Laboratory	Buss et al
EPI_ISL_2939244	Canada/AB-ABPHL-20415/2021	2021-06-17	North America	Canada	Edmonton Provincial Lab	Public Health Agency of Canada (PHAC) National Microbiology Laboratory	Buss et al
EPI_ISL_2939247	Canada/AB-ABPHL-20418/2021	2021-06-17	North America	Canada	Edmonton Provincial Lab	Public Health Agency of Canada (PHAC) National Microbiology Laboratory	Buss et al
EPI_ISL_2939248	Canada/AB-ABPHL-20419/2021	2021-06-17	North America	Canada	Edmonton Provincial Lab	Public Health Agency of Canada (PHAC) National Microbiology Laboratory	Buss et al
EPI_ISL_2939249	Canada/AB-ABPHL-20420/2021	2021-06-17	North America	Canada	Edmonton Provincial Lab	Public Health Agency of Canada (PHAC) National Microbiology Laboratory	Buss et al
EPI_ISL_2939250	Canada/AB-ABPHL-20421/2021	2021-06-17	North America	Canada	Edmonton Provincial Lab	Public Health Agency of Canada (PHAC) National Microbiology Laboratory	Buss et al
EPI_ISL_2939251	Canada/AB-ABPHL-20422/2021	2021-06-17	North America	Canada	Edmonton Provincial Lab	Public Health Agency of Canada (PHAC) National Microbiology Laboratory	Buss et al
EPI_ISL_2939252	Canada/AB-ABPHL-20431/2021	2021-06-17	North America	Canada	Edmonton Provincial Lab	Public Health Agency of Canada (PHAC) National Microbiology Laboratory	Buss et al
EPI_ISL_2939253	Canada/AB-ABPHL-20435/2021	2021-06-17	North America	Canada	Edmonton Provincial Lab	Public Health Agency of Canada (PHAC) National Microbiology Laboratory	Buss et al
EPI_ISL_2939254	Canada/AB-ABPHL-20436/2021	2021-06-17	North America	Canada	Edmonton Provincial Lab	Public Health Agency of Canada (PHAC) National Microbiology Laboratory	Buss et al
EPI_ISL_2939256	Canada/AB-ABPHL-20438/2021	2021-06-17	North America	Canada	Edmonton Provincial Lab	Public Health Agency of Canada (PHAC) National Microbiology Laboratory	Buss et al
EPI_ISL_2939257	Canada/AB-ABPHL-20439/2021	2021-06-17	North America	Canada	Edmonton Provincial Lab	Public Health Agency of Canada (PHAC) National Microbiology Laboratory	Buss et al
EPI_ISL_2939259	Canada/AB-ABPHL-20441/2021	2021-06-17	North America	Canada	Edmonton Provincial Lab	Public Health Agency of Canada (PHAC) National Microbiology Laboratory	Buss et al
EPI_ISL_2939260	Canada/AB-ABPHL-20442/2021	2021-06-17	North America	Canada	Edmonton Provincial Lab	Public Health Agency of Canada (PHAC) National Microbiology Laboratory	Buss et al
EPI_ISL_2939261	Canada/AB-ABPHL-20443/2021	2021-06-17	North America	Canada	Edmonton Provincial Lab	Public Health Agency of Canada (PHAC) National Microbiology Laboratory	Buss et al
EPI_ISL_2939262	Canada/AB-ABPHL-20444/2021	2021-06-17	North America	Canada	Edmonton Provincial Lab	Public Health Agency of Canada (PHAC) National Microbiology Laboratory	Buss et al
EPI_ISL_2939263	Canada/AB-ABPHL-20446/2021	2021-06-17	North America	Canada	Edmonton Provincial Lab	Public Health Agency of Canada (PHAC) National Microbiology Laboratory	Buss et al
EPI_ISL_2939264	Canada/AB-ABPHL-20447/2021	2021-06-18	North America	Canada	Edmonton Provincial Lab	Public Health Agency of Canada (PHAC) National Microbiology Laboratory	Buss et al
EPI_ISL_2939265	Canada/AB-ABPHL-20448/2021	2021-06-18	North America	Canada	Edmonton Provincial Lab	Public Health Agency of Canada (PHAC) National Microbiology Laboratory	Buss et al
EPI_ISL_2939266	Canada/AB-ABPHL-20449/2021	2021-06-18	North America	Canada	Edmonton Provincial Lab	Public Health Agency of Canada (PHAC) National Microbiology Laboratory	Buss et al
EPI_ISL_2939267	Canada/AB-ABPHL-20450/2021	2021-06-18	North America	Canada	Edmonton Provincial Lab	Public Health Agency of Canada (PHAC) National Microbiology Laboratory	Buss et al
EPI_ISL_2939268	Canada/AB-ABPHL-20451/2021	2021-06-18	North America	Canada	Edmonton Provincial Lab	Public Health Agency of Canada (PHAC) National Microbiology Laboratory	Buss et al
EPI_ISL_2939269	Canada/AB-ABPHL-20452/2021	2021-06-18	North America	Canada	Edmonton Provincial Lab	Public Health Agency of Canada (PHAC) National Microbiology Laboratory	Buss et al
EPI_ISL_2939270	Canada/AB-ABPHL-20453/2021	2021-06-18	North America	Canada	Edmonton Provincial Lab	Public Health Agency of Canada (PHAC) National Microbiology Laboratory	Buss et al
EPI_ISL_2939271	Canada/AB-ABPHL-20454/2021	2021-06-18	North America	Canada	Edmonton Provincial Lab	Public Health Agency of Canada (PHAC) National Microbiology Laboratory	Buss et al
EPI_ISL_2939273	Canada/AB-ABPHL-20456/2021	2021-06-18	North America	Canada	Edmonton Provincial Lab	Public Health Agency of Canada (PHAC) National Microbiology Laboratory	Buss et al
EPI_ISL_2939274	Canada/AB-ABPHL-20457/2021	2021-06-18	North America	Canada	Edmonton Provincial Lab	Public Health Agency of Canada (PHAC) National Microbiology Laboratory	Buss et al
EPI_ISL_2939275	Canada/AB-ABPHL-20458/2021	2021-06-18	North America	Canada	Edmonton Provincial Lab	Public Health Agency of Canada (PHAC) National Microbiology Laboratory	Buss et al
EPI_ISL_2939276	Canada/AB-ABPHL-20459/2021	2021-06-18	North America	Canada	Edmonton Provincial Lab	Public Health Agency of Canada (PHAC) National Microbiology Laboratory	Buss et al
EPI_ISL_2939277	Canada/AB-ABPHL-20461/2021	2021-06-18	North America	Canada	Edmonton Provincial Lab	Public Health Agency of Canada (PHAC) National Microbiology Laboratory	Buss et al
EPI_ISL_2939278	Canada/AB-ABPHL-20462/2021	2021-06-18	North America	Canada	Edmonton Provincial Lab	Public Health Agency of Canada (PHAC) National Microbiology Laboratory	Buss et al
EPI_ISL_2939279	Canada/AB-ABPHL-20463/2021	2021-06-18	North America	Canada	Edmonton Provincial Lab	Public Health Agency of Canada (PHAC) National Microbiology Laboratory	Buss et al
EPI_ISL_2939280	Canada/AB-ABPHL-20464/2021	2021-06-18	North America	Canada	Edmonton Provincial Lab	Public Health Agency of Canada (PHAC) National Microbiology Laboratory	Buss et al
EPI_ISL_2939282	Canada/AB-ABPHL-20466/2021	2021-06-18	North America	Canada	Edmonton Provincial Lab	Public Health Agency of Canada (PHAC) National Microbiology Laboratory	Buss et al
EPI_ISL_2939283	Canada/AB-ABPHL-20467/2021	2021-06-18	North America	Canada	Edmonton Provincial Lab	Public Health Agency of Canada (PHAC) National Microbiology Laboratory	Buss et al
EPI_ISL_2939284	Canada/AB-ABPHL-20468/2021	2021-06-18	North America	Canada	Edmonton Provincial Lab	Public Health Agency of Canada (PHAC) National Microbiology Laboratory	Buss et al
EPI_ISL_2939285	Canada/AB-ABPHL-20470/2021	2021-06-18	North America	Canada	Edmonton Provincial Lab	Public Health Agency of Canada (PHAC) National Microbiology Laboratory	Buss et al
EPI_ISL_2939286	Canada/AB-ABPHL-20471/2021	2021-06-18	North America	Canada	Edmonton Provincial Lab	Public Health Agency of Canada (PHAC) National Microbiology Laboratory	Buss et al
EPI_ISL_2939288	Canada/AB-ABPHL-20473/2021	2021-06-18	North America	Canada	Edmonton Provincial Lab	Public Health Agency of Canada (PHAC) National Microbiology Laboratory	Buss et al
EPI_ISL_2939289	Canada/AB-ABPHL-20474/2021	2021-06-18	North America	Canada	Edmonton Provincial Lab	Public Health Agency of Canada (PHAC) National Microbiology Laboratory	Buss et al
EPI_ISL_2939290	Canada/AB-ABPHL-20475/2021	2021-06-18	North America	Canada	Edmonton Provincial Lab	Public Health Agency of Canada (PHAC) National Microbiology Laboratory	Buss et al
EPI_ISL_2939291	Canada/AB-ABPHL-20476/2021	2021-06-18	North America	Canada	Edmonton Provincial Lab	Public Health Agency of Canada (PHAC) National Microbiology Laboratory	Buss et al
EPI_ISL_2939292	Canada/AB-ABPHL-20477/2021	2021-06-18	North America	Canada	Edmonton Provincial Lab	Public Health Agency of Canada (PHAC) National Microbiology Laboratory	Buss et al
EPI_ISL_2939293	Canada/AB-ABPHL-20478/2021	2021-06-18	North America	Canada	Edmonton Provincial Lab	Public Health Agency of Canada (PHAC) National Microbiology Laboratory	Buss et al
EPI_ISL_2939294	Canada/AB-ABPHL-20479/2021	2021-06-18	North America	Canada	Edmonton Provincial Lab	Public Health Agency of Canada (PHAC) National Microbiology Laboratory	Buss et al
EPI_ISL_2939295	Canada/AB-ABPHL-20480/2021	2021-06-18	North America	Canada	Edmonton Provincial Lab	Public Health Agency of Canada (PHAC) National Microbiology Laboratory	Buss et al
EPI_ISL_2939296	Canada/AB-ABPHL-20481/2021	2021-06-18	North America	Canada	Edmonton Provincial Lab	Public Health Agency of Canada (PHAC) National Microbiology Laboratory	Buss et al
EPI_ISL_2939297	Canada/AB-ABPHL-20482/2021	2021-06-18	North America	Canada	Edmonton Provincial Lab	Public Health Agency of Canada (PHAC) National Microbiology Laboratory	Buss et al
EPI_ISL_2939298	Canada/AB-ABPHL-20483/2021	2021-06-18	North America	Canada	Edmonton Provincial Lab	Public Health Agency of Canada (PHAC) National Microbiology Laboratory	Buss et al
EPI_ISL_2939299	Canada/AB-ABPHL-20484/2021	2021-06-18	North America	Canada	Edmonton Provincial Lab	Public Health Agency of Canada (PHAC) National Microbiology Laboratory	Buss et al
EPI_ISL_2939300	Canada/AB-ABPHL-20485/2021	2021-06-18	North America	Canada	Edmonton Provincial Lab	Public Health Agency of Canada (PHAC) National Microbiology Laboratory	Buss et al
EPI_ISL_2939301	Canada/AB-ABPHL-20486/2021	2021-06-18	North America	Canada	Edmonton Provincial Lab	Public Health Agency of Canada (PHAC) National Microbiology Laboratory	Buss et al
EPI_ISL_2939302	Canada/AB-ABPHL-20487/2021	2021-06-18	North America	Canada	Edmonton Provincial Lab	Public Health Agency of Canada (PHAC) National Microbiology Laboratory	Buss et al
EPI_ISL_2939303	Canada/AB-ABPHL-20488/2021	2021-06-18	North America	Canada	Edmonton Provincial Lab	Public Health Agency of Canada (PHAC) National Microbiology Laboratory	Buss et al
EPI_ISL_2939304	Canada/AB-ABPHL-20489/2021	2021-06-18	North America	Canada	Edmonton Provincial Lab	Public Health Agency of Canada (PHAC) National Microbiology Laboratory	Buss et al
EPI_ISL_2939305	Canada/AB-ABPHL-20490/2021	2021-06-18	North America	Canada	Edmonton Provincial Lab	Public Health Agency of Canada (PHAC) National Microbiology Laboratory	Buss et al
EPI_ISL_2939306	Canada/AB-ABPHL-20491/2021	2021-06-18	North America	Canada	Edmonton Provincial Lab	Public Health Agency of Canada (PHAC) National Microbiology Laboratory	Buss et al
EPI_ISL_2939307	Canada/AB-ABPHL-20492/2021	2021-06-18	North America	Canada	Edmonton Provincial Lab	Public Health Agency of Canada (PHAC) National Microbiology Laboratory	Buss et al
EPI_ISL_2939308	Canada/AB-ABPHL-20493/2021	2021-06-18	North America	Canada	Edmonton Provincial Lab	Public Health Agency of Canada (PHAC) National Microbiology Laboratory	Buss et al
EPI_ISL_2939309	Canada/AB-ABPHL-20495/2021	2021-06-18	North America	Canada	Edmonton Provincial Lab	Public Health Agency of Canada (PHAC) National Microbiology Laboratory	Buss et al
EPI_ISL_2939311	Canada/AB-ABPHL-20497/2021	2021-06-18	North America	Canada	Edmonton Provincial Lab	Public Health Agency of Canada (PHAC) National Microbiology Laboratory	Buss et al
EPI_ISL_2939312	Canada/AB-ABPHL-20498/2021	2021-06-18	North America	Canada	Edmonton Provincial Lab	Public Health Agency of Canada (PHAC) National Microbiology Laboratory	Buss et al
EPI_ISL_2939313	Canada/AB-ABPHL-20499/2021	2021-06-18	North America	Canada	Edmonton Provincial Lab	Public Health Agency of Canada (PHAC) National Microbiology Laboratory	Buss et al
EPI_ISL_2939314	Canada/AB-ABPHL-20500/2021	2021-06-18	North America	Canada	Edmonton Provincial Lab	Public Health Agency of Canada (PHAC) National Microbiology Laboratory	Buss et al
EPI_ISL_2939315	Canada/AB-ABPHL-20501/2021	2021-06-18	North America	Canada	Edmonton Provincial Lab	Public Health Agency of Canada (PHAC) National Microbiology Laboratory	Buss et al
EPI_ISL_2939316	Canada/AB-ABPHL-20502/2021	2021-06-18	North America	Canada	Edmonton Provincial Lab	Public Health Agency of Canada (PHAC) National Microbiology Laboratory	Buss et al
EPI_ISL_2939317	Canada/AB-ABPHL-20503/2021	2021-06-18	North America	Canada	Edmonton Provincial Lab	Public Health Agency of Canada (PHAC) National Microbiology Laboratory	Buss et al
EPI_ISL_2939319	Canada/AB-ABPHL-20505/2021	2021-06-18	North America	Canada	Edmonton Provincial Lab	Public Health Agency of Canada (PHAC) National Microbiology Laboratory	Buss et al
EPI_ISL_2939320	Canada/AB-ABPHL-20506/2021	2021-06-18	North America	Canada	Edmonton Provincial Lab	Public Health Agency of Canada (PHAC) National Microbiology Laboratory	Buss et al
EPI_ISL_2939321	Canada/AB-ABPHL-20507/2021	2021-06-18	North America	Canada	Edmonton Provincial Lab	Public Health Agency of Canada (PHAC) National Microbiology Laboratory	Buss et al
EPI_ISL_2939323	Canada/AB-ABPHL-20509/2021	2021-06-18	North America	Canada	Edmonton Provincial Lab	Public Health Agency of Canada (PHAC) National Microbiology Laboratory	Buss et al
EPI_ISL_2939324	Canada/AB-ABPHL-20510/2021	2021-06-18	North America	Canada	Edmonton Provincial Lab	Public Health Agency of Canada (PHAC) National Microbiology Laboratory	Buss et al
EPI_ISL_2939326	Canada/AB-ABPHL-20512/2021	2021-06-18	North America	Canada	Edmonton Provincial Lab	Public Health Agency of Canada (PHAC) National Microbiology Laboratory	Buss et al
EPI_ISL_2939327	Canada/AB-ABPHL-20513/2021	2021-06-18	North America	Canada	Edmonton Provincial Lab	Public Health Agency of Canada (PHAC) National Microbiology Laboratory	Buss et al
EPI_ISL_2939329	Canada/AB-ABPHL-20516/2021	2021-06-18	North America	Canada	Edmonton Provincial Lab	Public Health Agency of Canada (PHAC) National Microbiology Laboratory	Buss et al
EPI_ISL_2939330	Canada/AB-ABPHL-20517/2021	2021-06-18	North America	Canada	Edmonton Provincial Lab	Public Health Agency of Canada (PHAC) National Microbiology Laboratory	Buss et al
EPI_ISL_2939331	Canada/AB-ABPHL-20518/2021	2021-06-18	North America	Canada	Edmonton Provincial Lab	Public Health Agency of Canada (PHAC) National Microbiology Laboratory	Buss et al
EPI_ISL_2939333	Canada/AB-ABPHL-20520/2021	2021-06-18	North America	Canada	Edmonton Provincial Lab	Public Health Agency of Canada (PHAC) National Microbiology Laboratory	Buss et al
EPI_ISL_2939334	Canada/AB-ABPHL-20521/2021	2021-06-18	North America	Canada	Edmonton Provincial Lab	Public Health Agency of Canada (PHAC) National Microbiology Laboratory	Buss et al
EPI_ISL_2939335	Canada/AB-ABPHL-20522/2021	2021-06-18	North America	Canada	Edmonton Provincial Lab	Public Health Agency of Canada (PHAC) National Microbiology Laboratory	Buss et al
EPI_ISL_2939336	Canada/AB-ABPHL-20523/2021	2021-06-18	North America	Canada	Edmonton Provincial Lab	Public Health Agency of Canada (PHAC) National Microbiology Laboratory	Buss et al
EPI_ISL_2939338	Canada/AB-ABPHL-20525/2021	2021-06-18	North America	Canada	Edmonton Provincial Lab	Public Health Agency of Canada (PHAC) National Microbiology Laboratory	Buss et al
EPI_ISL_2939339	Canada/AB-ABPHL-20526/2021	2021-06-18	North America	Canada	Edmonton Provincial Lab	Public Health Agency of Canada (PHAC) National Microbiology Laboratory	Buss et al
EPI_ISL_2939340	Canada/AB-ABPHL-20527/2021	2021-06-18	North America	Canada	Edmonton Provincial Lab	Public Health Agency of Canada (PHAC) National Microbiology Laboratory	Buss et al
EPI_ISL_2939341	Canada/AB-ABPHL-20528/2021	2021-06-18	North America	Canada	Edmonton Provincial Lab	Public Health Agency of Canada (PHAC) National Microbiology Laboratory	Buss et al
EPI_ISL_2939342	Canada/AB-ABPHL-20529/2021	2021-06-18	North America	Canada	Edmonton Provincial Lab	Public Health Agency of Canada (PHAC) National Microbiology Laboratory	Buss et al
EPI_ISL_2939343	Canada/AB-ABPHL-20530/2021	2021-06-18	North America	Canada	Edmonton Provincial Lab	Public Health Agency of Canada (PHAC) National Microbiology Laboratory	Buss et al
EPI_ISL_2939344	Canada/AB-ABPHL-20531/2021	2021-06-18	North America	Canada	Edmonton Provincial Lab	Public Health Agency of Canada (PHAC) National Microbiology Laboratory	Buss et al
EPI_ISL_2939345	Canada/AB-ABPHL-20532/2021	2021-06-18	North America	Canada	Edmonton Provincial Lab	Public Health Agency of Canada (PHAC) National Microbiology Laboratory	Buss et al
EPI_ISL_2939346	Canada/AB-ABPHL-20533/2021	2021-06-18	North America	Canada	Edmonton Provincial Lab	Public Health Agency of Canada (PHAC) National Microbiology Laboratory	Buss et al
EPI_ISL_2939347	Canada/AB-ABPHL-20534/2021	2021-06-18	North America	Canada	Edmonton Provincial Lab	Public Health Agency of Canada (PHAC) National Microbiology Laboratory	Buss et al
EPI_ISL_2939348	Canada/AB-ABPHL-20535/2021	2021-06-18	North America	Canada	Edmonton Provincial Lab	Public Health Agency of Canada (PHAC) National Microbiology Laboratory	Buss et al
EPI_ISL_2939350	Canada/AB-ABPHL-20537/2021	2021-06-18	North America	Canada	Edmonton Provincial Lab	Public Health Agency of Canada (PHAC) National Microbiology Laboratory	Buss et al
EPI_ISL_2939352	Canada/AB-ABPHL-20543/2021	2021-06-18	North America	Canada	Edmonton Provincial Lab	Public Health Agency of Canada (PHAC) National Microbiology Laboratory	Buss et al
EPI_ISL_2939353	Canada/AB-ABPHL-20544/2021	2021-06-18	North America	Canada	Edmonton Provincial Lab	Public Health Agency of Canada (PHAC) National Microbiology Laboratory	Buss et al
EPI_ISL_2939354	Canada/AB-ABPHL-20545/2021	2021-06-18	North America	Canada	Edmonton Provincial Lab	Public Health Agency of Canada (PHAC) National Microbiology Laboratory	Buss et al
EPI_ISL_2939355	Canada/AB-ABPHL-20546/2021	2021-06-18	North America	Canada	Edmonton Provincial Lab	Public Health Agency of Canada (PHAC) National Microbiology Laboratory	Buss et al
EPI_ISL_2939356	Canada/AB-ABPHL-20547/2021	2021-06-18	North America	Canada	Edmonton Provincial Lab	Public Health Agency of Canada (PHAC) National Microbiology Laboratory	Buss et al
EPI_ISL_2939357	Canada/AB-ABPHL-20548/2021	2021-06-18	North America	Canada	Edmonton Provincial Lab	Public Health Agency of Canada (PHAC) National Microbiology Laboratory	Buss et al
EPI_ISL_2939358	Canada/AB-ABPHL-20550/2021	2021-06-18	North America	Canada	Edmonton Provincial Lab	Public Health Agency of Canada (PHAC) National Microbiology Laboratory	Buss et al
EPI_ISL_2939359	Canada/AB-ABPHL-20551/2021	2021-06-18	North America	Canada	Edmonton Provincial Lab	Public Health Agency of Canada (PHAC) National Microbiology Laboratory	Buss et al
EPI_ISL_2939360	Canada/AB-ABPHL-20554/2021	2021-06-18	North America	Canada	Edmonton Provincial Lab	Public Health Agency of Canada (PHAC) National Microbiology Laboratory	Buss et al
EPI_ISL_2939361	Canada/AB-ABPHL-20555/2021	2021-06-18	North America	Canada	Edmonton Provincial Lab	Public Health Agency of Canada (PHAC) National Microbiology Laboratory	Buss et al
EPI_ISL_2939363	Canada/AB-ABPHL-20557/2021	2021-06-18	North America	Canada	Edmonton Provincial Lab	Public Health Agency of Canada (PHAC) National Microbiology Laboratory	Buss et al
EPI_ISL_2939364	Canada/AB-ABPHL-20558/2021	2021-06-18	North America	Canada	Edmonton Provincial Lab	Public Health Agency of Canada (PHAC) National Microbiology Laboratory	Buss et al
EPI_ISL_2939365	Canada/AB-ABPHL-20559/2021	2021-06-18	North America	Canada	Edmonton Provincial Lab	Public Health Agency of Canada (PHAC) National Microbiology Laboratory	Buss et al
EPI_ISL_2939366	Canada/AB-ABPHL-20560/2021	2021-06-18	North America	Canada	Edmonton Provincial Lab	Public Health Agency of Canada (PHAC) National Microbiology Laboratory	Buss et al
EPI_ISL_2939367	Canada/AB-ABPHL-20561/2021	2021-06-18	North America	Canada	Edmonton Provincial Lab	Public Health Agency of Canada (PHAC) National Microbiology Laboratory	Buss et al
EPI_ISL_2939368	Canada/AB-ABPHL-20562/2021	2021-06-18	North America	Canada	Edmonton Provincial Lab	Public Health Agency of Canada (PHAC) National Microbiology Laboratory	Buss et al
EPI_ISL_2939369	Canada/AB-ABPHL-20563/2021	2021-06-18	North America	Canada	Edmonton Provincial Lab	Public Health Agency of Canada (PHAC) National Microbiology Laboratory	Buss et al
EPI_ISL_2939370	Canada/AB-ABPHL-20564/2021	2021-06-18	North America	Canada	Edmonton Provincial Lab	Public Health Agency of Canada (PHAC) National Microbiology Laboratory	Buss et al
EPI_ISL_2939371	Canada/AB-ABPHL-20565/2021	2021-06-18	North America	Canada	Edmonton Provincial Lab	Public Health Agency of Canada (PHAC) National Microbiology Laboratory	Buss et al
EPI_ISL_2939372	Canada/AB-ABPHL-20566/2021	2021-06-18	North America	Canada	Edmonton Provincial Lab	Public Health Agency of Canada (PHAC) National Microbiology Laboratory	Buss et al
EPI_ISL_2939373	Canada/AB-ABPHL-20567/2021	2021-06-18	North America	Canada	Edmonton Provincial Lab	Public Health Agency of Canada (PHAC) National Microbiology Laboratory	Buss et al
EPI_ISL_2939374	Canada/AB-ABPHL-20568/2021	2021-06-18	North America	Canada	Edmonton Provincial Lab	Public Health Agency of Canada (PHAC) National Microbiology Laboratory	Buss et al
EPI_ISL_2939375	Canada/AB-ABPHL-20569/2021	2021-06-18	North America	Canada	Edmonton Provincial Lab	Public Health Agency of Canada (PHAC) National Microbiology Laboratory	Buss et al
EPI_ISL_2939376	Canada/AB-ABPHL-20570/2021	2021-06-18	North America	Canada	Edmonton Provincial Lab	Public Health Agency of Canada (PHAC) National Microbiology Laboratory	Buss et al
EPI_ISL_2939377	Canada/AB-ABPHL-20574/2021	2021-06-18	North America	Canada	Edmonton Provincial Lab	Public Health Agency of Canada (PHAC) National Microbiology Laboratory	Buss et al
EPI_ISL_2939378	Canada/AB-ABPHL-20575/2021	2021-06-18	North America	Canada	Edmonton Provincial Lab	Public Health Agency of Canada (PHAC) National Microbiology Laboratory	Buss et al
EPI_ISL_2939379	Canada/AB-ABPHL-20577/2021	2021-06-18	North America	Canada	Edmonton Provincial Lab	Public Health Agency of Canada (PHAC) National Microbiology Laboratory	Buss et al
EPI_ISL_2939380	Canada/AB-ABPHL-20578/2021	2021-06-18	North America	Canada	Edmonton Provincial Lab	Public Health Agency of Canada (PHAC) National Microbiology Laboratory	Buss et al
EPI_ISL_2939381	Canada/AB-ABPHL-20579/2021	2021-06-18	North America	Canada	Edmonton Provincial Lab	Public Health Agency of Canada (PHAC) National Microbiology Laboratory	Buss et al
EPI_ISL_2939382	Canada/AB-ABPHL-20580/2021	2021-06-18	North America	Canada	Edmonton Provincial Lab	Public Health Agency of Canada (PHAC) National Microbiology Laboratory	Buss et al
EPI_ISL_2939383	Canada/AB-ABPHL-20582/2021	2021-06-18	North America	Canada	Edmonton Provincial Lab	Public Health Agency of Canada (PHAC) National Microbiology Laboratory	Buss et al
EPI_ISL_2939384	Canada/AB-ABPHL-20583/2021	2021-06-18	North America	Canada	Edmonton Provincial Lab	Public Health Agency of Canada (PHAC) National Microbiology Laboratory	Buss et al
EPI_ISL_2939385	Canada/AB-ABPHL-20584/2021	2021-06-18	North America	Canada	Edmonton Provincial Lab	Public Health Agency of Canada (PHAC) National Microbiology Laboratory	Buss et al
EPI_ISL_2939386	Canada/AB-ABPHL-20585/2021	2021-06-18	North America	Canada	Edmonton Provincial Lab	Public Health Agency of Canada (PHAC) National Microbiology Laboratory	Buss et al
EPI_ISL_2939387	Canada/AB-ABPHL-20586/2021	2021-06-18	North America	Canada	Edmonton Provincial Lab	Public Health Agency of Canada (PHAC) National Microbiology Laboratory	Buss et al
EPI_ISL_2939389	Canada/AB-ABPHL-20588/2021	2021-06-18	North America	Canada	Edmonton Provincial Lab	Public Health Agency of Canada (PHAC) National Microbiology Laboratory	Buss et al
EPI_ISL_2939390	Canada/AB-ABPHL-20589/2021	2021-06-18	North America	Canada	Edmonton Provincial Lab	Public Health Agency of Canada (PHAC) National Microbiology Laboratory	Buss et al
EPI_ISL_2939391	Canada/AB-ABPHL-20590/2021	2021-06-18	North America	Canada	Edmonton Provincial Lab	Public Health Agency of Canada (PHAC) National Microbiology Laboratory	Buss et al
EPI_ISL_2939392	Canada/AB-ABPHL-20592/2021	2021-06-18	North America	Canada	Edmonton Provincial Lab	Public Health Agency of Canada (PHAC) National Microbiology Laboratory	Buss et al
EPI_ISL_2939393	Canada/AB-ABPHL-20594/2021	2021-06-18	North America	Canada	Edmonton Provincial Lab	Public Health Agency of Canada (PHAC) National Microbiology Laboratory	Buss et al
EPI_ISL_2939394	Canada/AB-ABPHL-20595/2021	2021-06-18	North America	Canada	Edmonton Provincial Lab	Public Health Agency of Canada (PHAC) National Microbiology Laboratory	Buss et al
EPI_ISL_2939395	Canada/AB-ABPHL-20597/2021	2021-06-18	North America	Canada	Edmonton Provincial Lab	Public Health Agency of Canada (PHAC) National Microbiology Laboratory	Buss et al
EPI_ISL_2939396	Canada/AB-ABPHL-20598/2021	2021-06-18	North America	Canada	Edmonton Provincial Lab	Public Health Agency of Canada (PHAC) National Microbiology Laboratory	Buss et al
EPI_ISL_2939397	Canada/AB-ABPHL-20599/2021	2021-06-18	North America	Canada	Edmonton Provincial Lab	Public Health Agency of Canada (PHAC) National Microbiology Laboratory	Buss et al
EPI_ISL_2939398	Canada/AB-ABPHL-20600/2021	2021-06-18	North America	Canada	Edmonton Provincial Lab	Public Health Agency of Canada (PHAC) National Microbiology Laboratory	Buss et al
EPI_ISL_2939399	Canada/AB-ABPHL-20601/2021	2021-06-18	North America	Canada	Edmonton Provincial Lab	Public Health Agency of Canada (PHAC) National Microbiology Laboratory	Buss et al
EPI_ISL_2939400	Canada/AB-ABPHL-20602/2021	2021-06-18	North America	Canada	Edmonton Provincial Lab	Public Health Agency of Canada (PHAC) National Microbiology Laboratory	Buss et al
EPI_ISL_2939401	Canada/AB-ABPHL-20604/2021	2021-06-18	North America	Canada	Edmonton Provincial Lab	Public Health Agency of Canada (PHAC) National Microbiology Laboratory	Buss et al
EPI_ISL_2939402	Canada/AB-ABPHL-20605/2021	2021-06-18	North America	Canada	Edmonton Provincial Lab	Public Health Agency of Canada (PHAC) National Microbiology Laboratory	Buss et al
EPI_ISL_2939403	Canada/AB-ABPHL-20608/2021	2021-06-18	North America	Canada	Edmonton Provincial Lab	Public Health Agency of Canada (PHAC) National Microbiology Laboratory	Buss et al
EPI_ISL_2939404	Canada/AB-ABPHL-20610/2021	2021-06-18	North America	Canada	Edmonton Provincial Lab	Public Health Agency of Canada (PHAC) National Microbiology Laboratory	Buss et al
EPI_ISL_2939405	Canada/AB-ABPHL-20611/2021	2021-06-18	North America	Canada	Edmonton Provincial Lab	Public Health Agency of Canada (PHAC) National Microbiology Laboratory	Buss et al
EPI_ISL_2939406	Canada/AB-ABPHL-20612/2021	2021-06-18	North America	Canada	Edmonton Provincial Lab	Public Health Agency of Canada (PHAC) National Microbiology Laboratory	Buss et al
EPI_ISL_2939407	Canada/AB-ABPHL-20613/2021	2021-06-18	North America	Canada	Edmonton Provincial Lab	Public Health Agency of Canada (PHAC) National Microbiology Laboratory	Buss et al
EPI_ISL_2939408	Canada/AB-ABPHL-20614/2021	2021-06-18	North America	Canada	Edmonton Provincial Lab	Public Health Agency of Canada (PHAC) National Microbiology Laboratory	Buss et al
EPI_ISL_2939409	Canada/AB-ABPHL-20615/2021	2021-06-18	North America	Canada	Edmonton Provincial Lab	Public Health Agency of Canada (PHAC) National Microbiology Laboratory	Buss et al
EPI_ISL_2939410	Canada/AB-ABPHL-20616/2021	2021-06-18	North America	Canada	Edmonton Provincial Lab	Public Health Agency of Canada (PHAC) National Microbiology Laboratory	Buss et al
EPI_ISL_2939411	Canada/AB-ABPHL-20617/2021	2021-06-18	North America	Canada	Edmonton Provincial Lab	Public Health Agency of Canada (PHAC) National Microbiology Laboratory	Buss et al
EPI_ISL_2939412	Canada/AB-ABPHL-20618/2021	2021-06-18	North America	Canada	Edmonton Provincial Lab	Public Health Agency of Canada (PHAC) National Microbiology Laboratory	Buss et al
EPI_ISL_2939414	Canada/AB-ABPHL-20620/2021	2021-06-18	North America	Canada	Edmonton Provincial Lab	Public Health Agency of Canada (PHAC) National Microbiology Laboratory	Buss et al
EPI_ISL_2939415	Canada/AB-ABPHL-20623/2021	2021-06-18	North America	Canada	Edmonton Provincial Lab	Public Health Agency of Canada (PHAC) National Microbiology Laboratory	Buss et al
EPI_ISL_2939416	Canada/AB-ABPHL-20624/2021	2021-06-18	North America	Canada	Edmonton Provincial Lab	Public Health Agency of Canada (PHAC) National Microbiology Laboratory	Buss et al
EPI_ISL_2939417	Canada/AB-ABPHL-20625/2021	2021-06-18	North America	Canada	Edmonton Provincial Lab	Public Health Agency of Canada (PHAC) National Microbiology Laboratory	Buss et al
EPI_ISL_2939419	Canada/AB-ABPHL-20627/2021	2021-06-18	North America	Canada	Edmonton Provincial Lab	Public Health Agency of Canada (PHAC) National Microbiology Laboratory	Buss et al
EPI_ISL_2939421	Canada/AB-ABPHL-20629/2021	2021-06-18	North America	Canada	Edmonton Provincial Lab	Public Health Agency of Canada (PHAC) National Microbiology Laboratory	Buss et al
EPI_ISL_2939422	Canada/AB-ABPHL-20630/2021	2021-06-18	North America	Canada	Edmonton Provincial Lab	Public Health Agency of Canada (PHAC) National Microbiology Laboratory	Buss et al
EPI_ISL_2939423	Canada/AB-ABPHL-20631/2021	2021-06-18	North America	Canada	Edmonton Provincial Lab	Public Health Agency of Canada (PHAC) National Microbiology Laboratory	Buss et al
EPI_ISL_2939424	Canada/AB-ABPHL-20632/2021	2021-06-18	North America	Canada	Edmonton Provincial Lab	Public Health Agency of Canada (PHAC) National Microbiology Laboratory	Buss et al
EPI_ISL_2939426	Canada/AB-ABPHL-20634/2021	2021-06-18	North America	Canada	Edmonton Provincial Lab	Public Health Agency of Canada (PHAC) National Microbiology Laboratory	Buss et al
EPI_ISL_2939427	Canada/AB-ABPHL-20635/2021	2021-06-18	North America	Canada	Edmonton Provincial Lab	Public Health Agency of Canada (PHAC) National Microbiology Laboratory	Buss et al
EPI_ISL_2939428	Canada/AB-ABPHL-20636/2021	2021-06-18	North America	Canada	Edmonton Provincial Lab	Public Health Agency of Canada (PHAC) National Microbiology Laboratory	Buss et al
EPI_ISL_2939429	Canada/AB-ABPHL-20637/2021	2021-06-18	North America	Canada	Edmonton Provincial Lab	Public Health Agency of Canada (PHAC) National Microbiology Laboratory	Buss et al
EPI_ISL_2939430	Canada/AB-ABPHL-20639/2021	2021-06-18	North America	Canada	Edmonton Provincial Lab	Public Health Agency of Canada (PHAC) National Microbiology Laboratory	Buss et al
EPI_ISL_2939432	Canada/AB-ABPHL-20641/2021	2021-06-18	North America	Canada	Edmonton Provincial Lab	Public Health Agency of Canada (PHAC) National Microbiology Laboratory	Buss et al
EPI_ISL_2939433	Canada/AB-ABPHL-20642/2021	2021-06-18	North America	Canada	Edmonton Provincial Lab	Public Health Agency of Canada (PHAC) National Microbiology Laboratory	Buss et al
EPI_ISL_2939434	Canada/AB-ABPHL-20643/2021	2021-06-18	North America	Canada	Edmonton Provincial Lab	Public Health Agency of Canada (PHAC) National Microbiology Laboratory	Buss et al
EPI_ISL_2939435	Canada/AB-ABPHL-20644/2021	2021-06-18	North America	Canada	Edmonton Provincial Lab	Public Health Agency of Canada (PHAC) National Microbiology Laboratory	Buss et al
EPI_ISL_2939437	Canada/AB-ABPHL-20647/2021	2021-06-18	North America	Canada	Edmonton Provincial Lab	Public Health Agency of Canada (PHAC) National Microbiology Laboratory	Buss et al
EPI_ISL_2939442	Canada/AB-ABPHL-20655/2021	2021-06-18	North America	Canada	Edmonton Provincial Lab	Public Health Agency of Canada (PHAC) National Microbiology Laboratory	Buss et al
EPI_ISL_2939443	Canada/AB-ABPHL-20656/2021	2021-06-18	North America	Canada	Edmonton Provincial Lab	Public Health Agency of Canada (PHAC) National Microbiology Laboratory	Buss et al
EPI_ISL_2939444	Canada/AB-ABPHL-20658/2021	2021-06-18	North America	Canada	Edmonton Provincial Lab	Public Health Agency of Canada (PHAC) National Microbiology Laboratory	Buss et al
EPI_ISL_2939445	Canada/AB-ABPHL-20659/2021	2021-06-18	North America	Canada	Edmonton Provincial Lab	Public Health Agency of Canada (PHAC) National Microbiology Laboratory	Buss et al
EPI_ISL_2939447	Canada/AB-ABPHL-20662/2021	2021-06-18	North America	Canada	Edmonton Provincial Lab	Public Health Agency of Canada (PHAC) National Microbiology Laboratory	Buss et al
EPI_ISL_2939451	Canada/AB-ABPHL-20676/2021	2021-06-18	North America	Canada	Edmonton Provincial Lab	Public Health Agency of Canada (PHAC) National Microbiology Laboratory	Buss et al
EPI_ISL_2939455	Canada/AB-ABPHL-20684/2021	2021-06-18	North America	Canada	Edmonton Provincial Lab	Public Health Agency of Canada (PHAC) National Microbiology Laboratory	Buss et al
EPI_ISL_2939457	Canada/AB-ABPHL-20697/2021	2021-06-18	North America	Canada	Edmonton Provincial Lab	Public Health Agency of Canada (PHAC) National Microbiology Laboratory	Buss et al
EPI_ISL_2939459	Canada/AB-ABPHL-20701/2021	2021-06-18	North America	Canada	Edmonton Provincial Lab	Public Health Agency of Canada (PHAC) National Microbiology Laboratory	Buss et al
EPI_ISL_2939460	Canada/AB-ABPHL-20702/2021	2021-06-18	North America	Canada	Edmonton Provincial Lab	Public Health Agency of Canada (PHAC) National Microbiology Laboratory	Buss et al
EPI_ISL_2939463	Canada/AB-ABPHL-20707/2021	2021-06-18	North America	Canada	Edmonton Provincial Lab	Public Health Agency of Canada (PHAC) National Microbiology Laboratory	Buss et al
EPI_ISL_2939465	Canada/AB-ABPHL-20720/2021	2021-06-18	North America	Canada	Edmonton Provincial Lab	Public Health Agency of Canada (PHAC) National Microbiology Laboratory	Buss et al
EPI_ISL_2939466	Canada/AB-ABPHL-20721/2021	2021-06-18	North America	Canada	Edmonton Provincial Lab	Public Health Agency of Canada (PHAC) National Microbiology Laboratory	Buss et al
EPI_ISL_2939471	Canada/AB-ABPHL-20727/2021	2021-06-18	North America	Canada	Edmonton Provincial Lab	Public Health Agency of Canada (PHAC) National Microbiology Laboratory	Buss et al
EPI_ISL_2939472	Canada/AB-ABPHL-20735/2021	2021-06-21	North America	Canada	Edmonton Provincial Lab	Public Health Agency of Canada (PHAC) National Microbiology Laboratory	Buss et al
EPI_ISL_2939473	Canada/AB-ABPHL-20736/2021	2021-06-21	North America	Canada	Edmonton Provincial Lab	Public Health Agency of Canada (PHAC) National Microbiology Laboratory	Buss et al
EPI_ISL_2939474	Canada/AB-ABPHL-20737/2021	2021-06-21	North America	Canada	Edmonton Provincial Lab	Public Health Agency of Canada (PHAC) National Microbiology Laboratory	Buss et al
EPI_ISL_2939475	Canada/AB-ABPHL-20738/2021	2021-06-21	North America	Canada	Edmonton Provincial Lab	Public Health Agency of Canada (PHAC) National Microbiology Laboratory	Buss et al
EPI_ISL_2939476	Canada/AB-ABPHL-20739/2021	2021-06-21	North America	Canada	Edmonton Provincial Lab	Public Health Agency of Canada (PHAC) National Microbiology Laboratory	Buss et al
EPI_ISL_2939477	Canada/AB-ABPHL-20740/2021	2021-06-21	North America	Canada	Edmonton Provincial Lab	Public Health Agency of Canada (PHAC) National Microbiology Laboratory	Buss et al
EPI_ISL_2939479	Canada/AB-ABPHL-20742/2021	2021-06-21	North America	Canada	Edmonton Provincial Lab	Public Health Agency of Canada (PHAC) National Microbiology Laboratory	Buss et al
EPI_ISL_2939480	Canada/AB-ABPHL-20743/2021	2021-06-21	North America	Canada	Edmonton Provincial Lab	Public Health Agency of Canada (PHAC) National Microbiology Laboratory	Buss et al
EPI_ISL_2939481	Canada/AB-ABPHL-20744/2021	2021-06-21	North America	Canada	Edmonton Provincial Lab	Public Health Agency of Canada (PHAC) National Microbiology Laboratory	Buss et al
EPI_ISL_2939482	Canada/AB-ABPHL-20745/2021	2021-06-21	North America	Canada	Edmonton Provincial Lab	Public Health Agency of Canada (PHAC) National Microbiology Laboratory	Buss et al
EPI_ISL_2939483	Canada/AB-ABPHL-20746/2021	2021-06-21	North America	Canada	Edmonton Provincial Lab	Public Health Agency of Canada (PHAC) National Microbiology Laboratory	Buss et al
EPI_ISL_2939484	Canada/AB-ABPHL-20747/2021	2021-06-21	North America	Canada	Edmonton Provincial Lab	Public Health Agency of Canada (PHAC) National Microbiology Laboratory	Buss et al
EPI_ISL_2939485	Canada/AB-ABPHL-20748/2021	2021-06-21	North America	Canada	Edmonton Provincial Lab	Public Health Agency of Canada (PHAC) National Microbiology Laboratory	Buss et al
EPI_ISL_2939486	Canada/AB-ABPHL-20749/2021	2021-06-21	North America	Canada	Edmonton Provincial Lab	Public Health Agency of Canada (PHAC) National Microbiology Laboratory	Buss et al
EPI_ISL_2939487	Canada/AB-ABPHL-20750/2021	2021-06-21	North America	Canada	Edmonton Provincial Lab	Public Health Agency of Canada (PHAC) National Microbiology Laboratory	Buss et al
EPI_ISL_2939488	Canada/AB-ABPHL-20751/2021	2021-06-21	North America	Canada	Edmonton Provincial Lab	Public Health Agency of Canada (PHAC) National Microbiology Laboratory	Buss et al
EPI_ISL_2939489	Canada/AB-ABPHL-20752/2021	2021-06-21	North America	Canada	Edmonton Provincial Lab	Public Health Agency of Canada (PHAC) National Microbiology Laboratory	Buss et al
EPI_ISL_2939490	Canada/AB-ABPHL-20753/2021	2021-06-21	North America	Canada	Edmonton Provincial Lab	Public Health Agency of Canada (PHAC) National Microbiology Laboratory	Buss et al
EPI_ISL_2939492	Canada/AB-ABPHL-20755/2021	2021-06-21	North America	Canada	Edmonton Provincial Lab	Public Health Agency of Canada (PHAC) National Microbiology Laboratory	Buss et al
EPI_ISL_2939493	Canada/AB-ABPHL-20756/2021	2021-06-21	North America	Canada	Edmonton Provincial Lab	Public Health Agency of Canada (PHAC) National Microbiology Laboratory	Buss et al
EPI_ISL_2939494	Canada/AB-ABPHL-20757/2021	2021-06-21	North America	Canada	Edmonton Provincial Lab	Public Health Agency of Canada (PHAC) National Microbiology Laboratory	Buss et al
EPI_ISL_2939495	Canada/AB-ABPHL-20758/2021	2021-06-21	North America	Canada	Edmonton Provincial Lab	Public Health Agency of Canada (PHAC) National Microbiology Laboratory	Buss et al
EPI_ISL_2939496	Canada/AB-ABPHL-20759/2021	2021-06-21	North America	Canada	Edmonton Provincial Lab	Public Health Agency of Canada (PHAC) National Microbiology Laboratory	Buss et al
EPI_ISL_2939497	Canada/AB-ABPHL-20760/2021	2021-06-21	North America	Canada	Edmonton Provincial Lab	Public Health Agency of Canada (PHAC) National Microbiology Laboratory	Buss et al
EPI_ISL_2939498	Canada/AB-ABPHL-20761/2021	2021-06-21	North America	Canada	Edmonton Provincial Lab	Public Health Agency of Canada (PHAC) National Microbiology Laboratory	Buss et al
EPI_ISL_2939499	Canada/AB-ABPHL-20762/2021	2021-06-21	North America	Canada	Edmonton Provincial Lab	Public Health Agency of Canada (PHAC) National Microbiology Laboratory	Buss et al
EPI_ISL_2939500	Canada/AB-ABPHL-20764/2021	2021-06-21	North America	Canada	Edmonton Provincial Lab	Public Health Agency of Canada (PHAC) National Microbiology Laboratory	Buss et al
EPI_ISL_2939502	Canada/AB-ABPHL-20766/2021	2021-06-21	North America	Canada	Edmonton Provincial Lab	Public Health Agency of Canada (PHAC) National Microbiology Laboratory	Buss et al
EPI_ISL_2939503	Canada/AB-ABPHL-20767/2021	2021-06-21	North America	Canada	Edmonton Provincial Lab	Public Health Agency of Canada (PHAC) National Microbiology Laboratory	Buss et al
EPI_ISL_2939504	Canada/AB-ABPHL-20768/2021	2021-06-21	North America	Canada	Edmonton Provincial Lab	Public Health Agency of Canada (PHAC) National Microbiology Laboratory	Buss et al
EPI_ISL_2939505	Canada/AB-ABPHL-20770/2021	2021-06-21	North America	Canada	Edmonton Provincial Lab	Public Health Agency of Canada (PHAC) National Microbiology Laboratory	Buss et al
EPI_ISL_2939506	Canada/AB-ABPHL-20772/2021	2021-06-21	North America	Canada	Edmonton Provincial Lab	Public Health Agency of Canada (PHAC) National Microbiology Laboratory	Buss et al
EPI_ISL_2939508	Canada/AB-ABPHL-20774/2021	2021-06-21	North America	Canada	Edmonton Provincial Lab	Public Health Agency of Canada (PHAC) National Microbiology Laboratory	Buss et al
EPI_ISL_2939510	Canada/AB-ABPHL-20776/2021	2021-06-21	North America	Canada	Edmonton Provincial Lab	Public Health Agency of Canada (PHAC) National Microbiology Laboratory	Buss et al
EPI_ISL_2939511	Canada/AB-ABPHL-20777/2021	2021-06-21	North America	Canada	Edmonton Provincial Lab	Public Health Agency of Canada (PHAC) National Microbiology Laboratory	Buss et al
EPI_ISL_2939512	Canada/AB-ABPHL-20778/2021	2021-06-21	North America	Canada	Edmonton Provincial Lab	Public Health Agency of Canada (PHAC) National Microbiology Laboratory	Buss et al
EPI_ISL_2939513	Canada/AB-ABPHL-20779/2021	2021-06-21	North America	Canada	Edmonton Provincial Lab	Public Health Agency of Canada (PHAC) National Microbiology Laboratory	Buss et al
EPI_ISL_2939514	Canada/AB-ABPHL-20780/2021	2021-06-21	North America	Canada	Edmonton Provincial Lab	Public Health Agency of Canada (PHAC) National Microbiology Laboratory	Buss et al
EPI_ISL_2939515	Canada/AB-ABPHL-20781/2021	2021-06-21	North America	Canada	Edmonton Provincial Lab	Public Health Agency of Canada (PHAC) National Microbiology Laboratory	Buss et al
EPI_ISL_2939516	Canada/AB-ABPHL-20782/2021	2021-06-21	North America	Canada	Edmonton Provincial Lab	Public Health Agency of Canada (PHAC) National Microbiology Laboratory	Buss et al
EPI_ISL_2939517	Canada/AB-ABPHL-20783/2021	2021-06-21	North America	Canada	Edmonton Provincial Lab	Public Health Agency of Canada (PHAC) National Microbiology Laboratory	Buss et al
EPI_ISL_2939518	Canada/AB-ABPHL-20784/2021	2021-06-21	North America	Canada	Edmonton Provincial Lab	Public Health Agency of Canada (PHAC) National Microbiology Laboratory	Buss et al
EPI_ISL_2939519	Canada/AB-ABPHL-20785/2021	2021-06-21	North America	Canada	Edmonton Provincial Lab	Public Health Agency of Canada (PHAC) National Microbiology Laboratory	Buss et al
EPI_ISL_2939521	Canada/AB-ABPHL-20787/2021	2021-06-21	North America	Canada	Edmonton Provincial Lab	Public Health Agency of Canada (PHAC) National Microbiology Laboratory	Buss et al
EPI_ISL_2939522	Canada/AB-ABPHL-20788/2021	2021-06-21	North America	Canada	Edmonton Provincial Lab	Public Health Agency of Canada (PHAC) National Microbiology Laboratory	Buss et al
EPI_ISL_2939523	Canada/AB-ABPHL-20789/2021	2021-06-21	North America	Canada	Edmonton Provincial Lab	Public Health Agency of Canada (PHAC) National Microbiology Laboratory	Buss et al
EPI_ISL_2939525	Canada/AB-ABPHL-20791/2021	2021-06-21	North America	Canada	Edmonton Provincial Lab	Public Health Agency of Canada (PHAC) National Microbiology Laboratory	Buss et al
EPI_ISL_2939526	Canada/AB-ABPHL-20792/2021	2021-06-21	North America	Canada	Edmonton Provincial Lab	Public Health Agency of Canada (PHAC) National Microbiology Laboratory	Buss et al
EPI_ISL_2939530	Canada/AB-ABPHL-20796/2021	2021-06-21	North America	Canada	Edmonton Provincial Lab	Public Health Agency of Canada (PHAC) National Microbiology Laboratory	Buss et al
EPI_ISL_2939531	Canada/AB-ABPHL-20797/2021	2021-06-21	North America	Canada	Edmonton Provincial Lab	Public Health Agency of Canada (PHAC) National Microbiology Laboratory	Buss et al
EPI_ISL_2939532	Canada/AB-ABPHL-20798/2021	2021-06-21	North America	Canada	Edmonton Provincial Lab	Public Health Agency of Canada (PHAC) National Microbiology Laboratory	Buss et al
EPI_ISL_2939534	Canada/AB-ABPHL-20800/2021	2021-06-21	North America	Canada	Edmonton Provincial Lab	Public Health Agency of Canada (PHAC) National Microbiology Laboratory	Buss et al
EPI_ISL_2939535	Canada/AB-ABPHL-20801/2021	2021-06-21	North America	Canada	Edmonton Provincial Lab	Public Health Agency of Canada (PHAC) National Microbiology Laboratory	Buss et al
EPI_ISL_2939538	Canada/AB-ABPHL-20804/2021	2021-06-21	North America	Canada	Edmonton Provincial Lab	Public Health Agency of Canada (PHAC) National Microbiology Laboratory	Buss et al
EPI_ISL_2939539	Canada/AB-ABPHL-20805/2021	2021-06-21	North America	Canada	Edmonton Provincial Lab	Public Health Agency of Canada (PHAC) National Microbiology Laboratory	Buss et al
EPI_ISL_2939540	Canada/AB-ABPHL-20807/2021	2021-06-21	North America	Canada	Edmonton Provincial Lab	Public Health Agency of Canada (PHAC) National Microbiology Laboratory	Buss et al
EPI_ISL_2939542	Canada/AB-ABPHL-20809/2021	2021-06-21	North America	Canada	Edmonton Provincial Lab	Public Health Agency of Canada (PHAC) National Microbiology Laboratory	Buss et al
EPI_ISL_2939543	Canada/AB-ABPHL-20810/2021	2021-06-21	North America	Canada	Edmonton Provincial Lab	Public Health Agency of Canada (PHAC) National Microbiology Laboratory	Buss et al
EPI_ISL_2939546	Canada/AB-ABPHL-20813/2021	2021-06-21	North America	Canada	Edmonton Provincial Lab	Public Health Agency of Canada (PHAC) National Microbiology Laboratory	Buss et al
EPI_ISL_2939548	Canada/AB-ABPHL-20815/2021	2021-06-21	North America	Canada	Edmonton Provincial Lab	Public Health Agency of Canada (PHAC) National Microbiology Laboratory	Buss et al
EPI_ISL_2939549	Canada/AB-ABPHL-20816/2021	2021-06-21	North America	Canada	Edmonton Provincial Lab	Public Health Agency of Canada (PHAC) National Microbiology Laboratory	Buss et al
EPI_ISL_2939558	Canada/AB-ABPHL-20826/2021	2021-06-21	North America	Canada	Edmonton Provincial Lab	Public Health Agency of Canada (PHAC) National Microbiology Laboratory	Buss et al
EPI_ISL_2939559	Canada/AB-ABPHL-20827/2021	2021-06-21	North America	Canada	Edmonton Provincial Lab	Public Health Agency of Canada (PHAC) National Microbiology Laboratory	Buss et al
EPI_ISL_2939560	Canada/AB-ABPHL-20828/2021	2021-06-21	North America	Canada	Edmonton Provincial Lab	Public Health Agency of Canada (PHAC) National Microbiology Laboratory	Buss et al
EPI_ISL_2939561	Canada/AB-ABPHL-20829/2021	2021-06-21	North America	Canada	Edmonton Provincial Lab	Public Health Agency of Canada (PHAC) National Microbiology Laboratory	Buss et al
EPI_ISL_2939562	Canada/AB-ABPHL-20831/2021	2021-06-21	North America	Canada	Edmonton Provincial Lab	Public Health Agency of Canada (PHAC) National Microbiology Laboratory	Buss et al
EPI_ISL_2939565	Canada/AB-ABPHL-20834/2021	2021-06-21	North America	Canada	Edmonton Provincial Lab	Public Health Agency of Canada (PHAC) National Microbiology Laboratory	Buss et al
EPI_ISL_2939566	Canada/AB-ABPHL-20835/2021	2021-06-21	North America	Canada	Edmonton Provincial Lab	Public Health Agency of Canada (PHAC) National Microbiology Laboratory	Buss et al
EPI_ISL_2939567	Canada/AB-ABPHL-20836/2021	2021-06-21	North America	Canada	Edmonton Provincial Lab	Public Health Agency of Canada (PHAC) National Microbiology Laboratory	Buss et al
EPI_ISL_2939568	Canada/AB-ABPHL-20837/2021	2021-06-21	North America	Canada	Edmonton Provincial Lab	Public Health Agency of Canada (PHAC) National Microbiology Laboratory	Buss et al
EPI_ISL_2939569	Canada/AB-ABPHL-20838/2021	2021-06-21	North America	Canada	Edmonton Provincial Lab	Public Health Agency of Canada (PHAC) National Microbiology Laboratory	Buss et al
EPI_ISL_2939570	Canada/AB-ABPHL-20839/2021	2021-06-21	North America	Canada	Edmonton Provincial Lab	Public Health Agency of Canada (PHAC) National Microbiology Laboratory	Buss et al
EPI_ISL_2939571	Canada/AB-ABPHL-20840/2021	2021-06-21	North America	Canada	Edmonton Provincial Lab	Public Health Agency of Canada (PHAC) National Microbiology Laboratory	Buss et al
EPI_ISL_2939572	Canada/AB-ABPHL-20841/2021	2021-06-21	North America	Canada	Edmonton Provincial Lab	Public Health Agency of Canada (PHAC) National Microbiology Laboratory	Buss et al
EPI_ISL_2939573	Canada/AB-ABPHL-20842/2021	2021-06-21	North America	Canada	Edmonton Provincial Lab	Public Health Agency of Canada (PHAC) National Microbiology Laboratory	Buss et al
EPI_ISL_2939574	Canada/AB-ABPHL-20843/2021	2021-06-21	North America	Canada	Edmonton Provincial Lab	Public Health Agency of Canada (PHAC) National Microbiology Laboratory	Buss et al
EPI_ISL_2939575	Canada/AB-ABPHL-20844/2021	2021-06-21	North America	Canada	Edmonton Provincial Lab	Public Health Agency of Canada (PHAC) National Microbiology Laboratory	Buss et al
EPI_ISL_2939576	Canada/AB-ABPHL-20845/2021	2021-06-21	North America	Canada	Edmonton Provincial Lab	Public Health Agency of Canada (PHAC) National Microbiology Laboratory	Buss et al
EPI_ISL_2939577	Canada/AB-ABPHL-20846/2021	2021-06-21	North America	Canada	Edmonton Provincial Lab	Public Health Agency of Canada (PHAC) National Microbiology Laboratory	Buss et al
EPI_ISL_2939578	Canada/AB-ABPHL-20847/2021	2021-06-21	North America	Canada	Edmonton Provincial Lab	Public Health Agency of Canada (PHAC) National Microbiology Laboratory	Buss et al
EPI_ISL_2939579	Canada/AB-ABPHL-20848/2021	2021-06-21	North America	Canada	Edmonton Provincial Lab	Public Health Agency of Canada (PHAC) National Microbiology Laboratory	Buss et al
EPI_ISL_2939580	Canada/AB-ABPHL-20849/2021	2021-06-21	North America	Canada	Edmonton Provincial Lab	Public Health Agency of Canada (PHAC) National Microbiology Laboratory	Buss et al
EPI_ISL_2939581	Canada/AB-ABPHL-20850/2021	2021-06-21	North America	Canada	Edmonton Provincial Lab	Public Health Agency of Canada (PHAC) National Microbiology Laboratory	Buss et al
EPI_ISL_2939582	Canada/AB-ABPHL-20851/2021	2021-06-21	North America	Canada	Edmonton Provincial Lab	Public Health Agency of Canada (PHAC) National Microbiology Laboratory	Buss et al
EPI_ISL_2939583	Canada/AB-ABPHL-20852/2021	2021-06-21	North America	Canada	Edmonton Provincial Lab	Public Health Agency of Canada (PHAC) National Microbiology Laboratory	Buss et al
EPI_ISL_2939584	Canada/AB-ABPHL-20853/2021	2021-06-21	North America	Canada	Edmonton Provincial Lab	Public Health Agency of Canada (PHAC) National Microbiology Laboratory	Buss et al
EPI_ISL_2939585	Canada/AB-ABPHL-20854/2021	2021-06-21	North America	Canada	Edmonton Provincial Lab	Public Health Agency of Canada (PHAC) National Microbiology Laboratory	Buss et al
EPI_ISL_2939586	Canada/AB-ABPHL-20855/2021	2021-06-21	North America	Canada	Edmonton Provincial Lab	Public Health Agency of Canada (PHAC) National Microbiology Laboratory	Buss et al
EPI_ISL_2939587	Canada/AB-ABPHL-20856/2021	2021-06-21	North America	Canada	Edmonton Provincial Lab	Public Health Agency of Canada (PHAC) National Microbiology Laboratory	Buss et al
EPI_ISL_2939588	Canada/AB-ABPHL-20857/2021	2021-06-21	North America	Canada	Edmonton Provincial Lab	Public Health Agency of Canada (PHAC) National Microbiology Laboratory	Buss et al
EPI_ISL_2939589	Canada/AB-ABPHL-20858/2021	2021-06-21	North America	Canada	Edmonton Provincial Lab	Public Health Agency of Canada (PHAC) National Microbiology Laboratory	Buss et al
EPI_ISL_2939590	Canada/AB-ABPHL-20859/2021	2021-06-21	North America	Canada	Edmonton Provincial Lab	Public Health Agency of Canada (PHAC) National Microbiology Laboratory	Buss et al
EPI_ISL_2939591	Canada/AB-ABPHL-20860/2021	2021-06-21	North America	Canada	Edmonton Provincial Lab	Public Health Agency of Canada (PHAC) National Microbiology Laboratory	Buss et al
EPI_ISL_2939592	Canada/AB-ABPHL-20861/2021	2021-06-21	North America	Canada	Edmonton Provincial Lab	Public Health Agency of Canada (PHAC) National Microbiology Laboratory	Buss et al
EPI_ISL_2939593	Canada/AB-ABPHL-20862/2021	2021-06-21	North America	Canada	Edmonton Provincial Lab	Public Health Agency of Canada (PHAC) National Microbiology Laboratory	Buss et al
EPI_ISL_2939594	Canada/AB-ABPHL-20863/2021	2021-06-21	North America	Canada	Edmonton Provincial Lab	Public Health Agency of Canada (PHAC) National Microbiology Laboratory	Buss et al
EPI_ISL_2939595	Canada/AB-ABPHL-20864/2021	2021-06-21	North America	Canada	Edmonton Provincial Lab	Public Health Agency of Canada (PHAC) National Microbiology Laboratory	Buss et al
EPI_ISL_2939596	Canada/AB-ABPHL-20865/2021	2021-06-21	North America	Canada	Edmonton Provincial Lab	Public Health Agency of Canada (PHAC) National Microbiology Laboratory	Buss et al
EPI_ISL_2939597	Canada/AB-ABPHL-20866/2021	2021-06-21	North America	Canada	Edmonton Provincial Lab	Public Health Agency of Canada (PHAC) National Microbiology Laboratory	Buss et al
EPI_ISL_2939598	Canada/AB-ABPHL-20868/2021	2021-06-21	North America	Canada	Edmonton Provincial Lab	Public Health Agency of Canada (PHAC) National Microbiology Laboratory	Buss et al
EPI_ISL_2939599	Canada/AB-ABPHL-20869/2021	2021-06-21	North America	Canada	Edmonton Provincial Lab	Public Health Agency of Canada (PHAC) National Microbiology Laboratory	Buss et al
EPI_ISL_2939601	Canada/AB-ABPHL-20872/2021	2021-06-21	North America	Canada	Edmonton Provincial Lab	Public Health Agency of Canada (PHAC) National Microbiology Laboratory	Buss et al
EPI_ISL_2939602	Canada/AB-ABPHL-20873/2021	2021-06-21	North America	Canada	Edmonton Provincial Lab	Public Health Agency of Canada (PHAC) National Microbiology Laboratory	Buss et al
EPI_ISL_2939603	Canada/AB-ABPHL-20874/2021	2021-06-21	North America	Canada	Edmonton Provincial Lab	Public Health Agency of Canada (PHAC) National Microbiology Laboratory	Buss et al
EPI_ISL_2939604	Canada/AB-ABPHL-20875/2021	2021-06-21	North America	Canada	Edmonton Provincial Lab	Public Health Agency of Canada (PHAC) National Microbiology Laboratory	Buss et al
EPI_ISL_2939605	Canada/AB-ABPHL-20876/2021	2021-06-21	North America	Canada	Edmonton Provincial Lab	Public Health Agency of Canada (PHAC) National Microbiology Laboratory	Buss et al
EPI_ISL_2939606	Canada/AB-ABPHL-20877/2021	2021-06-21	North America	Canada	Edmonton Provincial Lab	Public Health Agency of Canada (PHAC) National Microbiology Laboratory	Buss et al
EPI_ISL_2939608	Canada/AB-ABPHL-20879/2021	2021-06-21	North America	Canada	Edmonton Provincial Lab	Public Health Agency of Canada (PHAC) National Microbiology Laboratory	Buss et al
EPI_ISL_2939610	Canada/AB-ABPHL-20882/2021	2021-06-21	North America	Canada	Edmonton Provincial Lab	Public Health Agency of Canada (PHAC) National Microbiology Laboratory	Buss et al
EPI_ISL_2939611	Canada/AB-ABPHL-20883/2021	2021-06-21	North America	Canada	Edmonton Provincial Lab	Public Health Agency of Canada (PHAC) National Microbiology Laboratory	Buss et al
EPI_ISL_2939612	Canada/AB-ABPHL-20884/2021	2021-06-21	North America	Canada	Edmonton Provincial Lab	Public Health Agency of Canada (PHAC) National Microbiology Laboratory	Buss et al
EPI_ISL_2939614	Canada/AB-ABPHL-20889/2021	2021-06-21	North America	Canada	Edmonton Provincial Lab	Public Health Agency of Canada (PHAC) National Microbiology Laboratory	Buss et al
EPI_ISL_2939615	Canada/AB-ABPHL-20891/2021	2021-06-21	North America	Canada	Edmonton Provincial Lab	Public Health Agency of Canada (PHAC) National Microbiology Laboratory	Buss et al
EPI_ISL_2939616	Canada/AB-ABPHL-20892/2021	2021-06-21	North America	Canada	Edmonton Provincial Lab	Public Health Agency of Canada (PHAC) National Microbiology Laboratory	Buss et al
EPI_ISL_2939617	Canada/AB-ABPHL-20893/2021	2021-06-21	North America	Canada	Edmonton Provincial Lab	Public Health Agency of Canada (PHAC) National Microbiology Laboratory	Buss et al
EPI_ISL_2939618	Canada/AB-ABPHL-20894/2021	2021-06-21	North America	Canada	Edmonton Provincial Lab	Public Health Agency of Canada (PHAC) National Microbiology Laboratory	Buss et al
EPI_ISL_2939621	Canada/AB-ABPHL-20897/2021	2021-06-21	North America	Canada	Edmonton Provincial Lab	Public Health Agency of Canada (PHAC) National Microbiology Laboratory	Buss et al
EPI_ISL_2939622	Canada/AB-ABPHL-20898/2021	2021-06-21	North America	Canada	Edmonton Provincial Lab	Public Health Agency of Canada (PHAC) National Microbiology Laboratory	Buss et al
EPI_ISL_2939624	Canada/AB-ABPHL-20901/2021	2021-06-21	North America	Canada	Edmonton Provincial Lab	Public Health Agency of Canada (PHAC) National Microbiology Laboratory	Buss et al
EPI_ISL_2939626	Canada/AB-ABPHL-20903/2021	2021-06-21	North America	Canada	Edmonton Provincial Lab	Public Health Agency of Canada (PHAC) National Microbiology Laboratory	Buss et al
EPI_ISL_2939628	Canada/AB-ABPHL-20905/2021	2021-06-21	North America	Canada	Edmonton Provincial Lab	Public Health Agency of Canada (PHAC) National Microbiology Laboratory	Buss et al
EPI_ISL_2939629	Canada/AB-ABPHL-20906/2021	2021-06-21	North America	Canada	Edmonton Provincial Lab	Public Health Agency of Canada (PHAC) National Microbiology Laboratory	Buss et al
EPI_ISL_2939630	Canada/AB-ABPHL-20907/2021	2021-06-21	North America	Canada	Edmonton Provincial Lab	Public Health Agency of Canada (PHAC) National Microbiology Laboratory	Buss et al
EPI_ISL_2939631	Canada/AB-ABPHL-20908/2021	2021-06-21	North America	Canada	Edmonton Provincial Lab	Public Health Agency of Canada (PHAC) National Microbiology Laboratory	Buss et al
EPI_ISL_2939632	Canada/AB-ABPHL-20909/2021	2021-06-21	North America	Canada	Edmonton Provincial Lab	Public Health Agency of Canada (PHAC) National Microbiology Laboratory	Buss et al
EPI_ISL_2939633	Canada/AB-ABPHL-20910/2021	2021-06-21	North America	Canada	Edmonton Provincial Lab	Public Health Agency of Canada (PHAC) National Microbiology Laboratory	Buss et al
EPI_ISL_2939634	Canada/AB-ABPHL-20911/2021	2021-06-21	North America	Canada	Edmonton Provincial Lab	Public Health Agency of Canada (PHAC) National Microbiology Laboratory	Buss et al
EPI_ISL_2939637	Canada/AB-ABPHL-20914/2021	2021-06-21	North America	Canada	Edmonton Provincial Lab	Public Health Agency of Canada (PHAC) National Microbiology Laboratory	Buss et al
EPI_ISL_2939638	Canada/AB-ABPHL-20915/2021	2021-06-21	North America	Canada	Edmonton Provincial Lab	Public Health Agency of Canada (PHAC) National Microbiology Laboratory	Buss et al
EPI_ISL_2939639	Canada/AB-ABPHL-20916/2021	2021-06-21	North America	Canada	Edmonton Provincial Lab	Public Health Agency of Canada (PHAC) National Microbiology Laboratory	Buss et al
EPI_ISL_2939640	Canada/AB-ABPHL-20917/2021	2021-06-21	North America	Canada	Edmonton Provincial Lab	Public Health Agency of Canada (PHAC) National Microbiology Laboratory	Buss et al
EPI_ISL_2939641	Canada/AB-ABPHL-20918/2021	2021-06-21	North America	Canada	Edmonton Provincial Lab	Public Health Agency of Canada (PHAC) National Microbiology Laboratory	Buss et al
EPI_ISL_2939642	Canada/AB-ABPHL-20919/2021	2021-06-21	North America	Canada	Edmonton Provincial Lab	Public Health Agency of Canada (PHAC) National Microbiology Laboratory	Buss et al
EPI_ISL_2939643	Canada/AB-ABPHL-20920/2021	2021-06-21	North America	Canada	Edmonton Provincial Lab	Public Health Agency of Canada (PHAC) National Microbiology Laboratory	Buss et al
EPI_ISL_2939644	Canada/AB-ABPHL-20921/2021	2021-06-21	North America	Canada	Edmonton Provincial Lab	Public Health Agency of Canada (PHAC) National Microbiology Laboratory	Buss et al
EPI_ISL_2939645	Canada/AB-ABPHL-20922/2021	2021-06-21	North America	Canada	Edmonton Provincial Lab	Public Health Agency of Canada (PHAC) National Microbiology Laboratory	Buss et al
EPI_ISL_2939646	Canada/AB-ABPHL-20923/2021	2021-06-21	North America	Canada	Edmonton Provincial Lab	Public Health Agency of Canada (PHAC) National Microbiology Laboratory	Buss et al
EPI_ISL_2939648	Canada/AB-ABPHL-20925/2021	2021-06-21	North America	Canada	Edmonton Provincial Lab	Public Health Agency of Canada (PHAC) National Microbiology Laboratory	Buss et al
EPI_ISL_2939649	Canada/AB-ABPHL-20927/2021	2021-06-21	North America	Canada	Edmonton Provincial Lab	Public Health Agency of Canada (PHAC) National Microbiology Laboratory	Buss et al
EPI_ISL_2939650	Canada/AB-ABPHL-20929/2021	2021-06-21	North America	Canada	Edmonton Provincial Lab	Public Health Agency of Canada (PHAC) National Microbiology Laboratory	Buss et al
EPI_ISL_2939651	Canada/AB-ABPHL-20930/2021	2021-06-21	North America	Canada	Edmonton Provincial Lab	Public Health Agency of Canada (PHAC) National Microbiology Laboratory	Buss et al
EPI_ISL_2939652	Canada/AB-ABPHL-20931/2021	2021-06-21	North America	Canada	Edmonton Provincial Lab	Public Health Agency of Canada (PHAC) National Microbiology Laboratory	Buss et al
EPI_ISL_2939656	Canada/AB-ABPHL-20938/2021	2021-06-21	North America	Canada	Edmonton Provincial Lab	Public Health Agency of Canada (PHAC) National Microbiology Laboratory	Buss et al
EPI_ISL_2939658	Canada/AB-ABPHL-20940/2021	2021-06-21	North America	Canada	Edmonton Provincial Lab	Public Health Agency of Canada (PHAC) National Microbiology Laboratory	Buss et al
EPI_ISL_2939660	Canada/AB-ABPHL-20942/2021	2021-06-21	North America	Canada	Edmonton Provincial Lab	Public Health Agency of Canada (PHAC) National Microbiology Laboratory	Buss et al
EPI_ISL_2939661	Canada/AB-ABPHL-20943/2021	2021-06-21	North America	Canada	Edmonton Provincial Lab	Public Health Agency of Canada (PHAC) National Microbiology Laboratory	Buss et al
EPI_ISL_2939662	Canada/AB-ABPHL-20944/2021	2021-06-21	North America	Canada	Edmonton Provincial Lab	Public Health Agency of Canada (PHAC) National Microbiology Laboratory	Buss et al
EPI_ISL_2939666	Canada/AB-ABPHL-20949/2021	2021-06-21	North America	Canada	Edmonton Provincial Lab	Public Health Agency of Canada (PHAC) National Microbiology Laboratory	Buss et al
EPI_ISL_2939669	Canada/AB-ABPHL-20952/2021	2021-06-21	North America	Canada	Edmonton Provincial Lab	Public Health Agency of Canada (PHAC) National Microbiology Laboratory	Buss et al
EPI_ISL_2939671	Canada/AB-ABPHL-20954/2021	2021-06-21	North America	Canada	Edmonton Provincial Lab	Public Health Agency of Canada (PHAC) National Microbiology Laboratory	Buss et al
EPI_ISL_2939673	Canada/AB-ABPHL-20956/2021	2021-06-21	North America	Canada	Edmonton Provincial Lab	Public Health Agency of Canada (PHAC) National Microbiology Laboratory	Buss et al
EPI_ISL_2939674	Canada/AB-ABPHL-20957/2021	2021-06-21	North America	Canada	Edmonton Provincial Lab	Public Health Agency of Canada (PHAC) National Microbiology Laboratory	Buss et al
EPI_ISL_2939677	Canada/AB-ABPHL-20962/2021	2021-06-21	North America	Canada	Edmonton Provincial Lab	Public Health Agency of Canada (PHAC) National Microbiology Laboratory	Buss et al
EPI_ISL_2939678	Canada/AB-ABPHL-20963/2021	2021-06-21	North America	Canada	Edmonton Provincial Lab	Public Health Agency of Canada (PHAC) National Microbiology Laboratory	Buss et al
EPI_ISL_2939679	Canada/AB-ABPHL-20964/2021	2021-06-21	North America	Canada	Edmonton Provincial Lab	Public Health Agency of Canada (PHAC) National Microbiology Laboratory	Buss et al
EPI_ISL_2939680	Canada/AB-ABPHL-20967/2021	2021-06-21	North America	Canada	Edmonton Provincial Lab	Public Health Agency of Canada (PHAC) National Microbiology Laboratory	Buss et al
EPI_ISL_2939681	Canada/AB-ABPHL-20968/2021	2021-06-21	North America	Canada	Edmonton Provincial Lab	Public Health Agency of Canada (PHAC) National Microbiology Laboratory	Buss et al
EPI_ISL_2939682	Canada/AB-ABPHL-20969/2021	2021-06-21	North America	Canada	Edmonton Provincial Lab	Public Health Agency of Canada (PHAC) National Microbiology Laboratory	Buss et al
EPI_ISL_2939683	Canada/AB-ABPHL-20970/2021	2021-06-21	North America	Canada	Edmonton Provincial Lab	Public Health Agency of Canada (PHAC) National Microbiology Laboratory	Buss et al
EPI_ISL_2939685	Canada/AB-ABPHL-20972/2021	2021-06-21	North America	Canada	Edmonton Provincial Lab	Public Health Agency of Canada (PHAC) National Microbiology Laboratory	Buss et al
EPI_ISL_2939686	Canada/AB-ABPHL-20973/2021	2021-06-21	North America	Canada	Edmonton Provincial Lab	Public Health Agency of Canada (PHAC) National Microbiology Laboratory	Buss et al
EPI_ISL_2939687	Canada/AB-ABPHL-20974/2021	2021-06-21	North America	Canada	Edmonton Provincial Lab	Public Health Agency of Canada (PHAC) National Microbiology Laboratory	Buss et al
EPI_ISL_2939688	Canada/AB-ABPHL-20975/2021	2021-06-21	North America	Canada	Edmonton Provincial Lab	Public Health Agency of Canada (PHAC) National Microbiology Laboratory	Buss et al
EPI_ISL_2939689	Canada/AB-ABPHL-20976/2021	2021-06-21	North America	Canada	Edmonton Provincial Lab	Public Health Agency of Canada (PHAC) National Microbiology Laboratory	Buss et al
EPI_ISL_2939691	Canada/AB-ABPHL-20978/2021	2021-06-21	North America	Canada	Edmonton Provincial Lab	Public Health Agency of Canada (PHAC) National Microbiology Laboratory	Buss et al
EPI_ISL_2939692	Canada/AB-ABPHL-20979/2021	2021-06-21	North America	Canada	Edmonton Provincial Lab	Public Health Agency of Canada (PHAC) National Microbiology Laboratory	Buss et al
EPI_ISL_2939693	Canada/AB-ABPHL-20980/2021	2021-06-21	North America	Canada	Edmonton Provincial Lab	Public Health Agency of Canada (PHAC) National Microbiology Laboratory	Buss et al
EPI_ISL_2939694	Canada/AB-ABPHL-20981/2021	2021-06-21	North America	Canada	Edmonton Provincial Lab	Public Health Agency of Canada (PHAC) National Microbiology Laboratory	Buss et al
EPI_ISL_2939697	Canada/AB-ABPHL-20984/2021	2021-06-21	North America	Canada	Edmonton Provincial Lab	Public Health Agency of Canada (PHAC) National Microbiology Laboratory	Buss et al
EPI_ISL_2939698	Canada/AB-ABPHL-20985/2021	2021-06-21	North America	Canada	Edmonton Provincial Lab	Public Health Agency of Canada (PHAC) National Microbiology Laboratory	Buss et al
EPI_ISL_2939699	Canada/AB-ABPHL-20986/2021	2021-06-21	North America	Canada	Edmonton Provincial Lab	Public Health Agency of Canada (PHAC) National Microbiology Laboratory	Buss et al
EPI_ISL_2939700	Canada/AB-ABPHL-20987/2021	2021-06-21	North America	Canada	Edmonton Provincial Lab	Public Health Agency of Canada (PHAC) National Microbiology Laboratory	Buss et al
EPI_ISL_2939703	Canada/AB-ABPHL-20990/2021	2021-06-21	North America	Canada	Edmonton Provincial Lab	Public Health Agency of Canada (PHAC) National Microbiology Laboratory	Buss et al
EPI_ISL_2939704	Canada/AB-ABPHL-20991/2021	2021-06-21	North America	Canada	Edmonton Provincial Lab	Public Health Agency of Canada (PHAC) National Microbiology Laboratory	Buss et al
EPI_ISL_2939706	Canada/AB-ABPHL-20993/2021	2021-06-21	North America	Canada	Edmonton Provincial Lab	Public Health Agency of Canada (PHAC) National Microbiology Laboratory	Buss et al
EPI_ISL_2939707	Canada/AB-ABPHL-20996/2021	2021-06-21	North America	Canada	Edmonton Provincial Lab	Public Health Agency of Canada (PHAC) National Microbiology Laboratory	Buss et al
EPI_ISL_2939710	Canada/AB-ABPHL-20999/2021	2021-06-21	North America	Canada	Edmonton Provincial Lab	Public Health Agency of Canada (PHAC) National Microbiology Laboratory	Buss et al
EPI_ISL_2939715	Canada/AB-ABPHL-21004/2021	2021-06-21	North America	Canada	Edmonton Provincial Lab	Public Health Agency of Canada (PHAC) National Microbiology Laboratory	Buss et al
EPI_ISL_2939719	Canada/AB-ABPHL-21008/2021	2021-06-21	North America	Canada	Edmonton Provincial Lab	Public Health Agency of Canada (PHAC) National Microbiology Laboratory	Buss et al
EPI_ISL_2939724	Canada/AB-ABPHL-21013/2021	2021-06-21	North America	Canada	Edmonton Provincial Lab	Public Health Agency of Canada (PHAC) National Microbiology Laboratory	Buss et al
EPI_ISL_2939725	Canada/AB-ABPHL-21014/2021	2021-06-21	North America	Canada	Edmonton Provincial Lab	Public Health Agency of Canada (PHAC) National Microbiology Laboratory	Buss et al
EPI_ISL_2939727	Canada/AB-ABPHL-21016/2021	2021-06-21	North America	Canada	Edmonton Provincial Lab	Public Health Agency of Canada (PHAC) National Microbiology Laboratory	Buss et al
EPI_ISL_2939731	Canada/AB-ABPHL-21020/2021	2021-06-21	North America	Canada	Edmonton Provincial Lab	Public Health Agency of Canada (PHAC) National Microbiology Laboratory	Buss et al
EPI_ISL_2939732	Canada/AB-ABPHL-21021/2021	2021-06-21	North America	Canada	Edmonton Provincial Lab	Public Health Agency of Canada (PHAC) National Microbiology Laboratory	Buss et al
EPI_ISL_2939736	Canada/AB-ABPHL-21032/2021	2021-06-22	North America	Canada	Edmonton Provincial Lab	Public Health Agency of Canada (PHAC) National Microbiology Laboratory	Buss et al
EPI_ISL_2939740	Canada/AB-ABPHL-21044/2021	2021-06-22	North America	Canada	Edmonton Provincial Lab	Public Health Agency of Canada (PHAC) National Microbiology Laboratory	Buss et al
EPI_ISL_2939741	Canada/AB-ABPHL-21045/2021	2021-06-22	North America	Canada	Edmonton Provincial Lab	Public Health Agency of Canada (PHAC) National Microbiology Laboratory	Buss et al
EPI_ISL_2939742	Canada/AB-ABPHL-21046/2021	2021-06-22	North America	Canada	Edmonton Provincial Lab	Public Health Agency of Canada (PHAC) National Microbiology Laboratory	Buss et al
EPI_ISL_2939745	Canada/AB-ABPHL-21050/2021	2021-06-22	North America	Canada	Edmonton Provincial Lab	Public Health Agency of Canada (PHAC) National Microbiology Laboratory	Buss et al
EPI_ISL_2939746	Canada/AB-ABPHL-21051/2021	2021-06-22	North America	Canada	Edmonton Provincial Lab	Public Health Agency of Canada (PHAC) National Microbiology Laboratory	Buss et al
EPI_ISL_2939747	Canada/AB-ABPHL-21053/2021	2021-06-22	North America	Canada	Edmonton Provincial Lab	Public Health Agency of Canada (PHAC) National Microbiology Laboratory	Buss et al
EPI_ISL_2939748	Canada/AB-ABPHL-21054/2021	2021-06-22	North America	Canada	Edmonton Provincial Lab	Public Health Agency of Canada (PHAC) National Microbiology Laboratory	Buss et al
EPI_ISL_2939749	Canada/AB-ABPHL-21055/2021	2021-06-22	North America	Canada	Edmonton Provincial Lab	Public Health Agency of Canada (PHAC) National Microbiology Laboratory	Buss et al
EPI_ISL_2939750	Canada/AB-ABPHL-21056/2021	2021-06-22	North America	Canada	Edmonton Provincial Lab	Public Health Agency of Canada (PHAC) National Microbiology Laboratory	Buss et al
EPI_ISL_2939753	Canada/AB-ABPHL-21061/2021	2021-06-22	North America	Canada	Edmonton Provincial Lab	Public Health Agency of Canada (PHAC) National Microbiology Laboratory	Buss et al
EPI_ISL_2939754	Canada/AB-ABPHL-21062/2021	2021-06-22	North America	Canada	Edmonton Provincial Lab	Public Health Agency of Canada (PHAC) National Microbiology Laboratory	Buss et al
EPI_ISL_2939755	Canada/AB-ABPHL-21063/2021	2021-06-22	North America	Canada	Edmonton Provincial Lab	Public Health Agency of Canada (PHAC) National Microbiology Laboratory	Buss et al
EPI_ISL_2939756	Canada/AB-ABPHL-21065/2021	2021-06-22	North America	Canada	Edmonton Provincial Lab	Public Health Agency of Canada (PHAC) National Microbiology Laboratory	Buss et al
EPI_ISL_2939757	Canada/AB-ABPHL-21066/2021	2021-06-22	North America	Canada	Edmonton Provincial Lab	Public Health Agency of Canada (PHAC) National Microbiology Laboratory	Buss et al
EPI_ISL_2939758	Canada/AB-ABPHL-21067/2021	2021-06-22	North America	Canada	Edmonton Provincial Lab	Public Health Agency of Canada (PHAC) National Microbiology Laboratory	Buss et al
EPI_ISL_2939759	Canada/AB-ABPHL-21068/2021	2021-06-22	North America	Canada	Edmonton Provincial Lab	Public Health Agency of Canada (PHAC) National Microbiology Laboratory	Buss et al
EPI_ISL_2939761	Canada/AB-ABPHL-21071/2021	2021-06-22	North America	Canada	Edmonton Provincial Lab	Public Health Agency of Canada (PHAC) National Microbiology Laboratory	Buss et al
EPI_ISL_2939762	Canada/AB-ABPHL-21072/2021	2021-06-22	North America	Canada	Edmonton Provincial Lab	Public Health Agency of Canada (PHAC) National Microbiology Laboratory	Buss et al
EPI_ISL_2939763	Canada/AB-ABPHL-21073/2021	2021-06-22	North America	Canada	Edmonton Provincial Lab	Public Health Agency of Canada (PHAC) National Microbiology Laboratory	Buss et al
EPI_ISL_2939764	Canada/AB-ABPHL-21074/2021	2021-06-22	North America	Canada	Edmonton Provincial Lab	Public Health Agency of Canada (PHAC) National Microbiology Laboratory	Buss et al
EPI_ISL_2939765	Canada/AB-ABPHL-21075/2021	2021-06-22	North America	Canada	Edmonton Provincial Lab	Public Health Agency of Canada (PHAC) National Microbiology Laboratory	Buss et al
EPI_ISL_2939766	Canada/AB-ABPHL-21076/2021	2021-06-22	North America	Canada	Edmonton Provincial Lab	Public Health Agency of Canada (PHAC) National Microbiology Laboratory	Buss et al
EPI_ISL_2939767	Canada/AB-ABPHL-21078/2021	2021-06-22	North America	Canada	Edmonton Provincial Lab	Public Health Agency of Canada (PHAC) National Microbiology Laboratory	Buss et al
EPI_ISL_2939768	Canada/AB-ABPHL-21080/2021	2021-06-22	North America	Canada	Edmonton Provincial Lab	Public Health Agency of Canada (PHAC) National Microbiology Laboratory	Buss et al
EPI_ISL_2939770	Canada/AB-ABPHL-21082/2021	2021-06-22	North America	Canada	Edmonton Provincial Lab	Public Health Agency of Canada (PHAC) National Microbiology Laboratory	Buss et al
EPI_ISL_2939771	Canada/AB-ABPHL-21083/2021	2021-06-22	North America	Canada	Edmonton Provincial Lab	Public Health Agency of Canada (PHAC) National Microbiology Laboratory	Buss et al
EPI_ISL_2939772	Canada/AB-ABPHL-21084/2021	2021-06-22	North America	Canada	Edmonton Provincial Lab	Public Health Agency of Canada (PHAC) National Microbiology Laboratory	Buss et al
EPI_ISL_2939774	Canada/AB-ABPHL-21086/2021	2021-06-22	North America	Canada	Edmonton Provincial Lab	Public Health Agency of Canada (PHAC) National Microbiology Laboratory	Buss et al
EPI_ISL_2939775	Canada/AB-ABPHL-21087/2021	2021-06-22	North America	Canada	Edmonton Provincial Lab	Public Health Agency of Canada (PHAC) National Microbiology Laboratory	Buss et al
EPI_ISL_2939776	Canada/AB-ABPHL-21088/2021	2021-06-22	North America	Canada	Edmonton Provincial Lab	Public Health Agency of Canada (PHAC) National Microbiology Laboratory	Buss et al
EPI_ISL_2939777	Canada/AB-ABPHL-21089/2021	2021-06-22	North America	Canada	Edmonton Provincial Lab	Public Health Agency of Canada (PHAC) National Microbiology Laboratory	Buss et al
EPI_ISL_2939778	Canada/AB-ABPHL-21091/2021	2021-06-22	North America	Canada	Edmonton Provincial Lab	Public Health Agency of Canada (PHAC) National Microbiology Laboratory	Buss et al
EPI_ISL_2939779	Canada/AB-ABPHL-21093/2021	2021-06-22	North America	Canada	Edmonton Provincial Lab	Public Health Agency of Canada (PHAC) National Microbiology Laboratory	Buss et al
EPI_ISL_2939780	Canada/AB-ABPHL-21094/2021	2021-06-22	North America	Canada	Edmonton Provincial Lab	Public Health Agency of Canada (PHAC) National Microbiology Laboratory	Buss et al
EPI_ISL_2939783	Canada/AB-ABPHL-21098/2021	2021-06-22	North America	Canada	Edmonton Provincial Lab	Public Health Agency of Canada (PHAC) National Microbiology Laboratory	Buss et al
EPI_ISL_2939784	Canada/AB-ABPHL-21100/2021	2021-06-22	North America	Canada	Edmonton Provincial Lab	Public Health Agency of Canada (PHAC) National Microbiology Laboratory	Buss et al
EPI_ISL_2939786	Canada/AB-ABPHL-21103/2021	2021-06-22	North America	Canada	Edmonton Provincial Lab	Public Health Agency of Canada (PHAC) National Microbiology Laboratory	Buss et al
EPI_ISL_2939787	Canada/AB-ABPHL-21104/2021	2021-06-22	North America	Canada	Edmonton Provincial Lab	Public Health Agency of Canada (PHAC) National Microbiology Laboratory	Buss et al
EPI_ISL_2939788	Canada/AB-ABPHL-21105/2021	2021-06-22	North America	Canada	Edmonton Provincial Lab	Public Health Agency of Canada (PHAC) National Microbiology Laboratory	Buss et al
EPI_ISL_2939790	Canada/AB-ABPHL-21107/2021	2021-06-22	North America	Canada	Edmonton Provincial Lab	Public Health Agency of Canada (PHAC) National Microbiology Laboratory	Buss et al
EPI_ISL_2939791	Canada/AB-ABPHL-21108/2021	2021-06-22	North America	Canada	Edmonton Provincial Lab	Public Health Agency of Canada (PHAC) National Microbiology Laboratory	Buss et al
EPI_ISL_2939792	Canada/AB-ABPHL-21109/2021	2021-06-22	North America	Canada	Edmonton Provincial Lab	Public Health Agency of Canada (PHAC) National Microbiology Laboratory	Buss et al
EPI_ISL_2939793	Canada/AB-ABPHL-21110/2021	2021-06-22	North America	Canada	Edmonton Provincial Lab	Public Health Agency of Canada (PHAC) National Microbiology Laboratory	Buss et al
EPI_ISL_2939794	Canada/AB-ABPHL-21111/2021	2021-06-22	North America	Canada	Edmonton Provincial Lab	Public Health Agency of Canada (PHAC) National Microbiology Laboratory	Buss et al
EPI_ISL_2939795	Canada/AB-ABPHL-21112/2021	2021-06-22	North America	Canada	Edmonton Provincial Lab	Public Health Agency of Canada (PHAC) National Microbiology Laboratory	Buss et al
EPI_ISL_2939796	Canada/AB-ABPHL-21113/2021	2021-06-22	North America	Canada	Edmonton Provincial Lab	Public Health Agency of Canada (PHAC) National Microbiology Laboratory	Buss et al
EPI_ISL_2939798	Canada/AB-ABPHL-21115/2021	2021-06-22	North America	Canada	Edmonton Provincial Lab	Public Health Agency of Canada (PHAC) National Microbiology Laboratory	Buss et al
EPI_ISL_2939799	Canada/AB-ABPHL-21116/2021	2021-06-22	North America	Canada	Edmonton Provincial Lab	Public Health Agency of Canada (PHAC) National Microbiology Laboratory	Buss et al
EPI_ISL_3116160	Canada/AB-ABPHL-21565/2021	2021-06-07	North America	Canada	Edmonton Provincial Lab	Public Health Agency of Canada (PHAC) National Microbiology Laboratory	Buss et al
EPI_ISL_3909574	Canada/AB-ABPHL-21566/2021	2021-04-07	North America	Canada	Edmonton Provincial Lab	Public Health Agency of Canada (PHAC) National Microbiology Laboratory	Buss et al
EPI_ISL_3909569	Canada/AB-ABPHL-21568/2021	2021-03-23	North America	Canada	Edmonton Provincial Lab	Public Health Agency of Canada (PHAC) National Microbiology Laboratory	Buss et al
EPI_ISL_3909570	Canada/AB-ABPHL-21569/2021	2021-03-23	North America	Canada	Edmonton Provincial Lab	Public Health Agency of Canada (PHAC) National Microbiology Laboratory	Buss et al
EPI_ISL_3116028	Canada/AB-ABPHL-21570/2021	2021-06-07	North America	Canada	Edmonton Provincial Lab	Public Health Agency of Canada (PHAC) National Microbiology Laboratory	Buss et al
EPI_ISL_3116029	Canada/AB-ABPHL-21571/2021	2021-06-07	North America	Canada	Edmonton Provincial Lab	Public Health Agency of Canada (PHAC) National Microbiology Laboratory	Buss et al
EPI_ISL_3116026	Canada/AB-ABPHL-21573/2021	2021-06-07	North America	Canada	Edmonton Provincial Lab	Public Health Agency of Canada (PHAC) National Microbiology Laboratory	Buss et al
EPI_ISL_3116174	Canada/AB-ABPHL-21576/2021	2021-06-07	North America	Canada	Edmonton Provincial Lab	Public Health Agency of Canada (PHAC) National Microbiology Laboratory	Buss et al
EPI_ISL_3116162	Canada/AB-ABPHL-21577/2021	2021-06-07	North America	Canada	Edmonton Provincial Lab	Public Health Agency of Canada (PHAC) National Microbiology Laboratory	Buss et al
EPI_ISL_3116163	Canada/AB-ABPHL-21578/2021	2021-06-07	North America	Canada	Edmonton Provincial Lab	Public Health Agency of Canada (PHAC) National Microbiology Laboratory	Buss et al
EPI_ISL_3116172	Canada/AB-ABPHL-21579/2021	2021-06-07	North America	Canada	Edmonton Provincial Lab	Public Health Agency of Canada (PHAC) National Microbiology Laboratory	Buss et al
EPI_ISL_3116167	Canada/AB-ABPHL-21580/2021	2021-06-07	North America	Canada	Edmonton Provincial Lab	Public Health Agency of Canada (PHAC) National Microbiology Laboratory	Buss et al
EPI_ISL_3116179	Canada/AB-ABPHL-21581/2021	2021-06-07	North America	Canada	Edmonton Provincial Lab	Public Health Agency of Canada (PHAC) National Microbiology Laboratory	Buss et al
EPI_ISL_3116178	Canada/AB-ABPHL-21583/2021	2021-06-07	North America	Canada	Edmonton Provincial Lab	Public Health Agency of Canada (PHAC) National Microbiology Laboratory	Buss et al
EPI_ISL_3116032	Canada/AB-ABPHL-21584/2021	2021-06-08	North America	Canada	Edmonton Provincial Lab	Public Health Agency of Canada (PHAC) National Microbiology Laboratory	Buss et al
EPI_ISL_3116031	Canada/AB-ABPHL-21585/2021	2021-06-08	North America	Canada	Edmonton Provincial Lab	Public Health Agency of Canada (PHAC) National Microbiology Laboratory	Buss et al
EPI_ISL_3116034	Canada/AB-ABPHL-21586/2021	2021-06-08	North America	Canada	Edmonton Provincial Lab	Public Health Agency of Canada (PHAC) National Microbiology Laboratory	Buss et al
EPI_ISL_3116033	Canada/AB-ABPHL-21587/2021	2021-06-08	North America	Canada	Edmonton Provincial Lab	Public Health Agency of Canada (PHAC) National Microbiology Laboratory	Buss et al
EPI_ISL_3116182	Canada/AB-ABPHL-21588/2021	2021-06-08	North America	Canada	Edmonton Provincial Lab	Public Health Agency of Canada (PHAC) National Microbiology Laboratory	Buss et al
EPI_ISL_3941420	Canada/AB-ABPHL-21589/2021	2021-06-08	North America	Canada	Edmonton Provincial Lab	Alberta Precision Labs (APL)	Buss et al
EPI_ISL_3116180	Canada/AB-ABPHL-21590/2021	2021-06-08	North America	Canada	Edmonton Provincial Lab	Public Health Agency of Canada (PHAC) National Microbiology Laboratory	Buss et al
EPI_ISL_3116183	Canada/AB-ABPHL-21591/2021	2021-06-08	North America	Canada	Edmonton Provincial Lab	Public Health Agency of Canada (PHAC) National Microbiology Laboratory	Buss et al
EPI_ISL_3116500	Canada/AB-ABPHL-21592/2021	2021-06-08	North America	Canada	Edmonton Provincial Lab	Public Health Agency of Canada (PHAC) National Microbiology Laboratory	Buss et al
EPI_ISL_3116035	Canada/AB-ABPHL-21593/2021	2021-06-08	North America	Canada	Edmonton Provincial Lab	Public Health Agency of Canada (PHAC) National Microbiology Laboratory	Buss et al
EPI_ISL_3116184	Canada/AB-ABPHL-21595/2021	2021-06-08	North America	Canada	Edmonton Provincial Lab	Public Health Agency of Canada (PHAC) National Microbiology Laboratory	Buss et al
EPI_ISL_3941421	Canada/AB-ABPHL-21596/2021	2021-06-08	North America	Canada	Edmonton Provincial Lab	Alberta Precision Labs (APL)	Buss et al
EPI_ISL_3116185	Canada/AB-ABPHL-21597/2021	2021-06-08	North America	Canada	Edmonton Provincial Lab	Public Health Agency of Canada (PHAC) National Microbiology Laboratory	Buss et al
EPI_ISL_3116186	Canada/AB-ABPHL-21598/2021	2021-06-08	North America	Canada	Edmonton Provincial Lab	Public Health Agency of Canada (PHAC) National Microbiology Laboratory	Buss et al
EPI_ISL_3116187	Canada/AB-ABPHL-21599/2021	2021-06-08	North America	Canada	Edmonton Provincial Lab	Public Health Agency of Canada (PHAC) National Microbiology Laboratory	Buss et al
EPI_ISL_3116188	Canada/AB-ABPHL-21600/2021	2021-06-08	North America	Canada	Edmonton Provincial Lab	Public Health Agency of Canada (PHAC) National Microbiology Laboratory	Buss et al
EPI_ISL_3116189	Canada/AB-ABPHL-21601/2021	2021-06-08	North America	Canada	Edmonton Provincial Lab	Public Health Agency of Canada (PHAC) National Microbiology Laboratory	Buss et al
EPI_ISL_3116025	Canada/AB-ABPHL-21602/2021	2021-06-04	North America	Canada	Edmonton Provincial Lab	Public Health Agency of Canada (PHAC) National Microbiology Laboratory	Buss et al
EPI_ISL_3116024	Canada/AB-ABPHL-21603/2021	2021-06-04	North America	Canada	Edmonton Provincial Lab	Public Health Agency of Canada (PHAC) National Microbiology Laboratory	Buss et al
EPI_ISL_3116164	Canada/AB-ABPHL-21604/2021	2021-06-07	North America	Canada	Edmonton Provincial Lab	Public Health Agency of Canada (PHAC) National Microbiology Laboratory	Buss et al
EPI_ISL_3116161	Canada/AB-ABPHL-21605/2021	2021-06-07	North America	Canada	Edmonton Provincial Lab	Public Health Agency of Canada (PHAC) National Microbiology Laboratory	Buss et al
EPI_ISL_3116159	Canada/AB-ABPHL-21606/2021	2021-06-07	North America	Canada	Edmonton Provincial Lab	Public Health Agency of Canada (PHAC) National Microbiology Laboratory	Buss et al
EPI_ISL_3115818	Canada/AB-ABPHL-21607/2021	2021-06-07	North America	Canada	Edmonton Provincial Lab	Public Health Agency of Canada (PHAC) National Microbiology Laboratory	Buss et al
EPI_ISL_3116158	Canada/AB-ABPHL-21608/2021	2021-06-07	North America	Canada	Edmonton Provincial Lab	Public Health Agency of Canada (PHAC) National Microbiology Laboratory	Buss et al
EPI_ISL_3116027	Canada/AB-ABPHL-21610/2021	2021-06-07	North America	Canada	Edmonton Provincial Lab	Public Health Agency of Canada (PHAC) National Microbiology Laboratory	Buss et al
EPI_ISL_3116170	Canada/AB-ABPHL-21611/2021	2021-06-07	North America	Canada	Edmonton Provincial Lab	Public Health Agency of Canada (PHAC) National Microbiology Laboratory	Buss et al
EPI_ISL_3116175	Canada/AB-ABPHL-21612/2021	2021-06-07	North America	Canada	Edmonton Provincial Lab	Public Health Agency of Canada (PHAC) National Microbiology Laboratory	Buss et al
EPI_ISL_3116169	Canada/AB-ABPHL-21613/2021	2021-06-07	North America	Canada	Edmonton Provincial Lab	Public Health Agency of Canada (PHAC) National Microbiology Laboratory	Buss et al
EPI_ISL_3116176	Canada/AB-ABPHL-21614/2021	2021-06-07	North America	Canada	Edmonton Provincial Lab	Public Health Agency of Canada (PHAC) National Microbiology Laboratory	Buss et al
EPI_ISL_3116165	Canada/AB-ABPHL-21615/2021	2021-06-07	North America	Canada	Edmonton Provincial Lab	Public Health Agency of Canada (PHAC) National Microbiology Laboratory	Buss et al
EPI_ISL_3116177	Canada/AB-ABPHL-21616/2021	2021-06-07	North America	Canada	Edmonton Provincial Lab	Public Health Agency of Canada (PHAC) National Microbiology Laboratory	Buss et al
EPI_ISL_3116168	Canada/AB-ABPHL-21617/2021	2021-06-07	North America	Canada	Edmonton Provincial Lab	Public Health Agency of Canada (PHAC) National Microbiology Laboratory	Buss et al
EPI_ISL_3116173	Canada/AB-ABPHL-21618/2021	2021-06-07	North America	Canada	Edmonton Provincial Lab	Public Health Agency of Canada (PHAC) National Microbiology Laboratory	Buss et al
EPI_ISL_3116171	Canada/AB-ABPHL-21619/2021	2021-06-07	North America	Canada	Edmonton Provincial Lab	Public Health Agency of Canada (PHAC) National Microbiology Laboratory	Buss et al
EPI_ISL_3116166	Canada/AB-ABPHL-21620/2021	2021-06-07	North America	Canada	Edmonton Provincial Lab	Public Health Agency of Canada (PHAC) National Microbiology Laboratory	Buss et al
EPI_ISL_3116891	Canada/AB-ABPHL-21623/2021	2021-06-01	North America	Canada	Edmonton Provincial Lab	Public Health Agency of Canada (PHAC) National Microbiology Laboratory	Buss et al
EPI_ISL_3117035	Canada/AB-ABPHL-21625/2021	2021-05-22	North America	Canada	Edmonton Provincial Lab	Public Health Agency of Canada (PHAC) National Microbiology Laboratory	Buss et al
EPI_ISL_3117031	Canada/AB-ABPHL-21626/2021	2021-05-20	North America	Canada	Edmonton Provincial Lab	Public Health Agency of Canada (PHAC) National Microbiology Laboratory	Buss et al
EPI_ISL_3117028	Canada/AB-ABPHL-21627/2021	2021-05-20	North America	Canada	Edmonton Provincial Lab	Public Health Agency of Canada (PHAC) National Microbiology Laboratory	Buss et al
EPI_ISL_3117029	Canada/AB-ABPHL-21629/2021	2021-05-20	North America	Canada	Edmonton Provincial Lab	Public Health Agency of Canada (PHAC) National Microbiology Laboratory	Buss et al
EPI_ISL_3117189	Canada/AB-ABPHL-21630/2021	2021-05-24	North America	Canada	Edmonton Provincial Lab	Public Health Agency of Canada (PHAC) National Microbiology Laboratory	Buss et al
EPI_ISL_3117187	Canada/AB-ABPHL-21631/2021	2021-05-23	North America	Canada	Edmonton Provincial Lab	Public Health Agency of Canada (PHAC) National Microbiology Laboratory	Buss et al
EPI_ISL_3117038	Canada/AB-ABPHL-21632/2021	2021-05-25	North America	Canada	Edmonton Provincial Lab	Public Health Agency of Canada (PHAC) National Microbiology Laboratory	Buss et al
EPI_ISL_3117188	Canada/AB-ABPHL-21633/2021	2021-05-24	North America	Canada	Edmonton Provincial Lab	Public Health Agency of Canada (PHAC) National Microbiology Laboratory	Buss et al
EPI_ISL_3117037	Canada/AB-ABPHL-21634/2021	2021-05-25	North America	Canada	Edmonton Provincial Lab	Public Health Agency of Canada (PHAC) National Microbiology Laboratory	Buss et al
EPI_ISL_3117040	Canada/AB-ABPHL-21635/2021	2021-05-25	North America	Canada	Edmonton Provincial Lab	Public Health Agency of Canada (PHAC) National Microbiology Laboratory	Buss et al
EPI_ISL_3117039	Canada/AB-ABPHL-21636/2021	2021-05-25	North America	Canada	Edmonton Provincial Lab	Public Health Agency of Canada (PHAC) National Microbiology Laboratory	Buss et al
EPI_ISL_3117041	Canada/AB-ABPHL-21637/2021	2021-05-25	North America	Canada	Edmonton Provincial Lab	Public Health Agency of Canada (PHAC) National Microbiology Laboratory	Buss et al
EPI_ISL_3117042	Canada/AB-ABPHL-21638/2021	2021-05-25	North America	Canada	Edmonton Provincial Lab	Public Health Agency of Canada (PHAC) National Microbiology Laboratory	Buss et al
EPI_ISL_3117033	Canada/AB-ABPHL-21639/2021	2021-05-21	North America	Canada	Edmonton Provincial Lab	Public Health Agency of Canada (PHAC) National Microbiology Laboratory	Buss et al
EPI_ISL_3117036	Canada/AB-ABPHL-21640/2021	2021-05-24	North America	Canada	Edmonton Provincial Lab	Public Health Agency of Canada (PHAC) National Microbiology Laboratory	Buss et al
EPI_ISL_3117030	Canada/AB-ABPHL-21641/2021	2021-05-20	North America	Canada	Edmonton Provincial Lab	Public Health Agency of Canada (PHAC) National Microbiology Laboratory	Buss et al
EPI_ISL_3117032	Canada/AB-ABPHL-21642/2021	2021-05-20	North America	Canada	Edmonton Provincial Lab	Public Health Agency of Canada (PHAC) National Microbiology Laboratory	Buss et al
EPI_ISL_3117034	Canada/AB-ABPHL-21643/2021	2021-05-22	North America	Canada	Edmonton Provincial Lab	Public Health Agency of Canada (PHAC) National Microbiology Laboratory	Buss et al
EPI_ISL_3117043	Canada/AB-ABPHL-21644/2021	2021-05-25	North America	Canada	Edmonton Provincial Lab	Public Health Agency of Canada (PHAC) National Microbiology Laboratory	Buss et al
EPI_ISL_3117044	Canada/AB-ABPHL-21645/2021	2021-05-25	North America	Canada	Edmonton Provincial Lab	Public Health Agency of Canada (PHAC) National Microbiology Laboratory	Buss et al
EPI_ISL_3117046	Canada/AB-ABPHL-21646/2021	2021-05-26	North America	Canada	Edmonton Provincial Lab	Public Health Agency of Canada (PHAC) National Microbiology Laboratory	Buss et al
EPI_ISL_3117047	Canada/AB-ABPHL-21647/2021	2021-05-26	North America	Canada	Edmonton Provincial Lab	Public Health Agency of Canada (PHAC) National Microbiology Laboratory	Buss et al
EPI_ISL_3117195	Canada/AB-ABPHL-21648/2021	2021-05-29	North America	Canada	Edmonton Provincial Lab	Public Health Agency of Canada (PHAC) National Microbiology Laboratory	Buss et al
EPI_ISL_3117196	Canada/AB-ABPHL-21649/2021	2021-05-29	North America	Canada	Edmonton Provincial Lab	Public Health Agency of Canada (PHAC) National Microbiology Laboratory	Buss et al
EPI_ISL_3117192	Canada/AB-ABPHL-21650/2021	2021-05-28	North America	Canada	Edmonton Provincial Lab	Public Health Agency of Canada (PHAC) National Microbiology Laboratory	Buss et al
EPI_ISL_3117055	Canada/AB-ABPHL-21652/2021	2021-05-29	North America	Canada	Edmonton Provincial Lab	Public Health Agency of Canada (PHAC) National Microbiology Laboratory	Buss et al
EPI_ISL_3117050	Canada/AB-ABPHL-21653/2021	2021-05-27	North America	Canada	Edmonton Provincial Lab	Public Health Agency of Canada (PHAC) National Microbiology Laboratory	Buss et al
EPI_ISL_3117193	Canada/AB-ABPHL-21654/2021	2021-05-28	North America	Canada	Edmonton Provincial Lab	Public Health Agency of Canada (PHAC) National Microbiology Laboratory	Buss et al
EPI_ISL_3117194	Canada/AB-ABPHL-21655/2021	2021-05-28	North America	Canada	Edmonton Provincial Lab	Public Health Agency of Canada (PHAC) National Microbiology Laboratory	Buss et al
EPI_ISL_3117191	Canada/AB-ABPHL-21656/2021	2021-05-27	North America	Canada	Edmonton Provincial Lab	Public Health Agency of Canada (PHAC) National Microbiology Laboratory	Buss et al
EPI_ISL_3117190	Canada/AB-ABPHL-21657/2021	2021-05-27	North America	Canada	Edmonton Provincial Lab	Public Health Agency of Canada (PHAC) National Microbiology Laboratory	Buss et al
EPI_ISL_3117054	Canada/AB-ABPHL-21658/2021	2021-05-28	North America	Canada	Edmonton Provincial Lab	Public Health Agency of Canada (PHAC) National Microbiology Laboratory	Buss et al
EPI_ISL_3117048	Canada/AB-ABPHL-21659/2021	2021-05-26	North America	Canada	Edmonton Provincial Lab	Public Health Agency of Canada (PHAC) National Microbiology Laboratory	Buss et al
EPI_ISL_3909736	Canada/AB-ABPHL-21663/2021	2021-04-28	North America	Canada	Edmonton Provincial Lab	Public Health Agency of Canada (PHAC) National Microbiology Laboratory	Buss et al
EPI_ISL_3117204	Canada/AB-ABPHL-21669/2021	2021-06-04	North America	Canada	Edmonton Provincial Lab	Public Health Agency of Canada (PHAC) National Microbiology Laboratory	Buss et al
EPI_ISL_3117208	Canada/AB-ABPHL-21674/2021	2021-06-07	North America	Canada	Edmonton Provincial Lab	Public Health Agency of Canada (PHAC) National Microbiology Laboratory	Buss et al
EPI_ISL_3117217	Canada/AB-ABPHL-21683/2021	2021-06-09	North America	Canada	Edmonton Provincial Lab	Public Health Agency of Canada (PHAC) National Microbiology Laboratory	Buss et al
EPI_ISL_3909732	Canada/AB-ABPHL-21691/2021	2021-04-27	North America	Canada	Edmonton Provincial Lab	Public Health Agency of Canada (PHAC) National Microbiology Laboratory	Buss et al
EPI_ISL_3909731	Canada/AB-ABPHL-21692/2021	2021-04-13	North America	Canada	Edmonton Provincial Lab	Public Health Agency of Canada (PHAC) National Microbiology Laboratory	Buss et al
EPI_ISL_3909727	Canada/AB-ABPHL-21703/2021	2021-04-06	North America	Canada	Edmonton Provincial Lab	Public Health Agency of Canada (PHAC) National Microbiology Laboratory	Buss et al
EPI_ISL_3115898	Canada/AB-ABPHL-21704/2021	2021-06-01	North America	Canada	Edmonton Provincial Lab	Public Health Agency of Canada (PHAC) National Microbiology Laboratory	Buss et al
EPI_ISL_3909729	Canada/AB-ABPHL-21705/2021	2021-04-07	North America	Canada	Edmonton Provincial Lab	Public Health Agency of Canada (PHAC) National Microbiology Laboratory	Buss et al
EPI_ISL_3116902	Canada/AB-ABPHL-21718/2021	2021-06-07	North America	Canada	Edmonton Provincial Lab	Public Health Agency of Canada (PHAC) National Microbiology Laboratory	Buss et al
EPI_ISL_3116895	Canada/AB-ABPHL-21720/2021	2021-06-02	North America	Canada	Edmonton Provincial Lab	Public Health Agency of Canada (PHAC) National Microbiology Laboratory	Buss et al
EPI_ISL_3116901	Canada/AB-ABPHL-21727/2021	2021-06-07	North America	Canada	Edmonton Provincial Lab	Public Health Agency of Canada (PHAC) National Microbiology Laboratory	Buss et al
EPI_ISL_3117056	Canada/AB-ABPHL-21731/2021	2021-05-30	North America	Canada	Edmonton Provincial Lab	Public Health Agency of Canada (PHAC) National Microbiology Laboratory	Buss et al
EPI_ISL_3117096	Canada/AB-ABPHL-21739/2021	2021-06-04	North America	Canada	Edmonton Provincial Lab	Public Health Agency of Canada (PHAC) National Microbiology Laboratory	Buss et al
EPI_ISL_3117058	Canada/AB-ABPHL-21740/2021	2021-05-30	North America	Canada	Edmonton Provincial Lab	Public Health Agency of Canada (PHAC) National Microbiology Laboratory	Buss et al
EPI_ISL_3117198	Canada/AB-ABPHL-21752/2021	2021-06-02	North America	Canada	Edmonton Provincial Lab	Public Health Agency of Canada (PHAC) National Microbiology Laboratory	Buss et al
EPI_ISL_3116803	Canada/AB-ABPHL-21757/2021	2021-06-03	North America	Canada	Edmonton Provincial Lab	Public Health Agency of Canada (PHAC) National Microbiology Laboratory	Buss et al
EPI_ISL_3116802	Canada/AB-ABPHL-21758/2021	2021-06-02	North America	Canada	Edmonton Provincial Lab	Public Health Agency of Canada (PHAC) National Microbiology Laboratory	Buss et al
EPI_ISL_3116781	Canada/AB-ABPHL-21765/2021	2021-05-01	North America	Canada	Edmonton Provincial Lab	Public Health Agency of Canada (PHAC) National Microbiology Laboratory	Buss et al
EPI_ISL_3909579	Canada/AB-ABPHL-21772/2021	2021-04-30	North America	Canada	Edmonton Provincial Lab	Public Health Agency of Canada (PHAC) National Microbiology Laboratory	Buss et al
EPI_ISL_3117436	Canada/AB-ABPHL-21799/2021	2021-06-04	North America	Canada	Edmonton Provincial Lab	Public Health Agency of Canada (PHAC) National Microbiology Laboratory	Buss et al
EPI_ISL_3909585	Canada/AB-ABPHL-21853/2021	2021-03-31	North America	Canada	Edmonton Provincial Lab	Public Health Agency of Canada (PHAC) National Microbiology Laboratory	Buss et al
EPI_ISL_3909588	Canada/AB-ABPHL-21854/2021	2021-04-08	North America	Canada	Edmonton Provincial Lab	Public Health Agency of Canada (PHAC) National Microbiology Laboratory	Buss et al
EPI_ISL_3909590	Canada/AB-ABPHL-21855/2021	2021-04-11	North America	Canada	Edmonton Provincial Lab	Public Health Agency of Canada (PHAC) National Microbiology Laboratory	Buss et al
EPI_ISL_3909593	Canada/AB-ABPHL-21856/2021	2021-04-12	North America	Canada	Edmonton Provincial Lab	Public Health Agency of Canada (PHAC) National Microbiology Laboratory	Buss et al
EPI_ISL_3909598	Canada/AB-ABPHL-21858/2021	2021-04-14	North America	Canada	Edmonton Provincial Lab	Public Health Agency of Canada (PHAC) National Microbiology Laboratory	Buss et al
EPI_ISL_3909609	Canada/AB-ABPHL-21859/2021	2021-04-20	North America	Canada	Edmonton Provincial Lab	Public Health Agency of Canada (PHAC) National Microbiology Laboratory	Buss et al
EPI_ISL_3909615	Canada/AB-ABPHL-21860/2021	2021-04-21	North America	Canada	Edmonton Provincial Lab	Public Health Agency of Canada (PHAC) National Microbiology Laboratory	Buss et al
EPI_ISL_3909582	Canada/AB-ABPHL-21864/2021	2021-04-26	North America	Canada	Edmonton Provincial Lab	Public Health Agency of Canada (PHAC) National Microbiology Laboratory	Buss et al
EPI_ISL_3909584	Canada/AB-ABPHL-21866/2021	2021-04-26	North America	Canada	Edmonton Provincial Lab	Public Health Agency of Canada (PHAC) National Microbiology Laboratory	Buss et al
EPI_ISL_3909576	Canada/AB-ABPHL-21867/2021	2021-04-26	North America	Canada	Edmonton Provincial Lab	Public Health Agency of Canada (PHAC) National Microbiology Laboratory	Buss et al
EPI_ISL_3909581	Canada/AB-ABPHL-21877/2021	2021-04-26	North America	Canada	Edmonton Provincial Lab	Public Health Agency of Canada (PHAC) National Microbiology Laboratory	Buss et al
EPI_ISL_3909578	Canada/AB-ABPHL-21878/2021	2021-04-26	North America	Canada	Edmonton Provincial Lab	Public Health Agency of Canada (PHAC) National Microbiology Laboratory	Buss et al
EPI_ISL_3909580	Canada/AB-ABPHL-21879/2021	2021-04-25	North America	Canada	Edmonton Provincial Lab	Public Health Agency of Canada (PHAC) National Microbiology Laboratory	Buss et al
EPI_ISL_3909577	Canada/AB-ABPHL-21880/2021	2021-04-26	North America	Canada	Edmonton Provincial Lab	Public Health Agency of Canada (PHAC) National Microbiology Laboratory	Buss et al
EPI_ISL_3909583	Canada/AB-ABPHL-21881/2021	2021-04-26	North America	Canada	Edmonton Provincial Lab	Public Health Agency of Canada (PHAC) National Microbiology Laboratory	Buss et al
EPI_ISL_3909629	Canada/AB-ABPHL-21886/2021	2021-04-27	North America	Canada	Edmonton Provincial Lab	Public Health Agency of Canada (PHAC) National Microbiology Laboratory	Buss et al
EPI_ISL_3909627	Canada/AB-ABPHL-21890/2021	2021-04-29	North America	Canada	Edmonton Provincial Lab	Public Health Agency of Canada (PHAC) National Microbiology Laboratory	Buss et al
EPI_ISL_3909628	Canada/AB-ABPHL-21891/2021	2021-04-30	North America	Canada	Edmonton Provincial Lab	Public Health Agency of Canada (PHAC) National Microbiology Laboratory	Buss et al
EPI_ISL_3116910	Canada/AB-ABPHL-21894/2021	2021-05-02	North America	Canada	Edmonton Provincial Lab	Public Health Agency of Canada (PHAC) National Microbiology Laboratory	Buss et al
EPI_ISL_3116908	Canada/AB-ABPHL-21895/2021	2021-05-02	North America	Canada	Edmonton Provincial Lab	Public Health Agency of Canada (PHAC) National Microbiology Laboratory	Buss et al
EPI_ISL_3116932	Canada/AB-ABPHL-21896/2021	2021-05-03	North America	Canada	Edmonton Provincial Lab	Public Health Agency of Canada (PHAC) National Microbiology Laboratory	Buss et al
EPI_ISL_3117020	Canada/AB-ABPHL-21898/2021	2021-05-05	North America	Canada	Edmonton Provincial Lab	Public Health Agency of Canada (PHAC) National Microbiology Laboratory	Buss et al
EPI_ISL_3117019	Canada/AB-ABPHL-21901/2021	2021-05-05	North America	Canada	Edmonton Provincial Lab	Public Health Agency of Canada (PHAC) National Microbiology Laboratory	Buss et al
EPI_ISL_3117021	Canada/AB-ABPHL-21902/2021	2021-05-06	North America	Canada	Edmonton Provincial Lab	Public Health Agency of Canada (PHAC) National Microbiology Laboratory	Buss et al
EPI_ISL_3116934	Canada/AB-ABPHL-21918/2021	2021-05-11	North America	Canada	Edmonton Provincial Lab	Public Health Agency of Canada (PHAC) National Microbiology Laboratory	Buss et al
EPI_ISL_3117022	Canada/AB-ABPHL-21920/2021	2021-05-13	North America	Canada	Edmonton Provincial Lab	Public Health Agency of Canada (PHAC) National Microbiology Laboratory	Buss et al
EPI_ISL_3116920	Canada/AB-ABPHL-21928/2021	2021-05-16	North America	Canada	Edmonton Provincial Lab	Public Health Agency of Canada (PHAC) National Microbiology Laboratory	Buss et al
EPI_ISL_3117024	Canada/AB-ABPHL-21932/2021	2021-05-17	North America	Canada	Edmonton Provincial Lab	Public Health Agency of Canada (PHAC) National Microbiology Laboratory	Buss et al
EPI_ISL_3117026	Canada/AB-ABPHL-21936/2021	2021-05-18	North America	Canada	Edmonton Provincial Lab	Public Health Agency of Canada (PHAC) National Microbiology Laboratory	Buss et al
EPI_ISL_3116921	Canada/AB-ABPHL-21937/2021	2021-05-19	North America	Canada	Edmonton Provincial Lab	Public Health Agency of Canada (PHAC) National Microbiology Laboratory	Buss et al
EPI_ISL_3117027	Canada/AB-ABPHL-21940/2021	2021-05-19	North America	Canada	Edmonton Provincial Lab	Public Health Agency of Canada (PHAC) National Microbiology Laboratory	Buss et al
EPI_ISL_3116931	Canada/AB-ABPHL-21947/2021	2021-06-09	North America	Canada	Edmonton Provincial Lab	Public Health Agency of Canada (PHAC) National Microbiology Laboratory	Buss et al
EPI_ISL_3909571	Canada/AB-ABPHL-21949/2021	2021-04-13	North America	Canada	Edmonton Provincial Lab	Public Health Agency of Canada (PHAC) National Microbiology Laboratory	Buss et al
EPI_ISL_3909573	Canada/AB-ABPHL-21950/2021	2021-04-13	North America	Canada	Edmonton Provincial Lab	Public Health Agency of Canada (PHAC) National Microbiology Laboratory	Buss et al
EPI_ISL_3115904	Canada/AB-ABPHL-21954/2021	2021-06-06	North America	Canada	Edmonton Provincial Lab	Public Health Agency of Canada (PHAC) National Microbiology Laboratory	Buss et al
EPI_ISL_3115903	Canada/AB-ABPHL-21955/2021	2021-06-05	North America	Canada	Edmonton Provincial Lab	Public Health Agency of Canada (PHAC) National Microbiology Laboratory	Buss et al
EPI_ISL_3115901	Canada/AB-ABPHL-21956/2021	2021-06-02	North America	Canada	Edmonton Provincial Lab	Public Health Agency of Canada (PHAC) National Microbiology Laboratory	Buss et al
EPI_ISL_3115902	Canada/AB-ABPHL-21957/2021	2021-06-02	North America	Canada	Edmonton Provincial Lab	Public Health Agency of Canada (PHAC) National Microbiology Laboratory	Buss et al
EPI_ISL_3115820	Canada/AB-ABPHL-21961/2021	2021-06-01	North America	Canada	Edmonton Provincial Lab	Public Health Agency of Canada (PHAC) National Microbiology Laboratory	Buss et al
EPI_ISL_3115821	Canada/AB-ABPHL-21962/2021	2021-06-01	North America	Canada	Edmonton Provincial Lab	Public Health Agency of Canada (PHAC) National Microbiology Laboratory	Buss et al
EPI_ISL_3115822	Canada/AB-ABPHL-21964/2021	2021-06-06	North America	Canada	Edmonton Provincial Lab	Public Health Agency of Canada (PHAC) National Microbiology Laboratory	Buss et al
EPI_ISL_3909572	Canada/AB-ABPHL-21966/2021	2021-04-13	North America	Canada	Edmonton Provincial Lab	Public Health Agency of Canada (PHAC) National Microbiology Laboratory	Buss et al
EPI_ISL_3115837	Canada/AB-ABPHL-21970/2021	2021-06-13	North America	Canada	Edmonton Provincial Lab	Public Health Agency of Canada (PHAC) National Microbiology Laboratory	Buss et al
EPI_ISL_3115937	Canada/AB-ABPHL-21972/2021	2021-06-13	North America	Canada	Edmonton Provincial Lab	Public Health Agency of Canada (PHAC) National Microbiology Laboratory	Buss et al
EPI_ISL_3116214	Canada/AB-ABPHL-21974/2021	2021-06-11	North America	Canada	Edmonton Provincial Lab	Public Health Agency of Canada (PHAC) National Microbiology Laboratory	Buss et al
EPI_ISL_3116208	Canada/AB-ABPHL-21975/2021	2021-06-11	North America	Canada	Edmonton Provincial Lab	Public Health Agency of Canada (PHAC) National Microbiology Laboratory	Buss et al
EPI_ISL_3116051	Canada/AB-ABPHL-21977/2021	2021-06-11	North America	Canada	Edmonton Provincial Lab	Public Health Agency of Canada (PHAC) National Microbiology Laboratory	Buss et al
EPI_ISL_3116055	Canada/AB-ABPHL-21978/2021	2021-06-11	North America	Canada	Edmonton Provincial Lab	Public Health Agency of Canada (PHAC) National Microbiology Laboratory	Buss et al
EPI_ISL_3116050	Canada/AB-ABPHL-21979/2021	2021-06-11	North America	Canada	Edmonton Provincial Lab	Public Health Agency of Canada (PHAC) National Microbiology Laboratory	Buss et al
EPI_ISL_3116216	Canada/AB-ABPHL-21981/2021	2021-06-11	North America	Canada	Edmonton Provincial Lab	Public Health Agency of Canada (PHAC) National Microbiology Laboratory	Buss et al
EPI_ISL_3116217	Canada/AB-ABPHL-21982/2021	2021-06-11	North America	Canada	Edmonton Provincial Lab	Public Health Agency of Canada (PHAC) National Microbiology Laboratory	Buss et al
EPI_ISL_3116218	Canada/AB-ABPHL-21983/2021	2021-06-11	North America	Canada	Edmonton Provincial Lab	Public Health Agency of Canada (PHAC) National Microbiology Laboratory	Buss et al
EPI_ISL_3116220	Canada/AB-ABPHL-21985/2021	2021-06-11	North America	Canada	Edmonton Provincial Lab	Public Health Agency of Canada (PHAC) National Microbiology Laboratory	Buss et al
EPI_ISL_3116222	Canada/AB-ABPHL-21986/2021	2021-06-11	North America	Canada	Edmonton Provincial Lab	Public Health Agency of Canada (PHAC) National Microbiology Laboratory	Buss et al
EPI_ISL_3116046	Canada/AB-ABPHL-21989/2021	2021-06-10	North America	Canada	Edmonton Provincial Lab	Public Health Agency of Canada (PHAC) National Microbiology Laboratory	Buss et al
EPI_ISL_3116053	Canada/AB-ABPHL-21990/2021	2021-06-11	North America	Canada	Edmonton Provincial Lab	Public Health Agency of Canada (PHAC) National Microbiology Laboratory	Buss et al
EPI_ISL_3116227	Canada/AB-ABPHL-21991/2021	2021-06-12	North America	Canada	Edmonton Provincial Lab	Public Health Agency of Canada (PHAC) National Microbiology Laboratory	Buss et al
EPI_ISL_3116226	Canada/AB-ABPHL-21992/2021	2021-06-12	North America	Canada	Edmonton Provincial Lab	Public Health Agency of Canada (PHAC) National Microbiology Laboratory	Buss et al
EPI_ISL_3116057	Canada/AB-ABPHL-21993/2021	2021-06-12	North America	Canada	Edmonton Provincial Lab	Public Health Agency of Canada (PHAC) National Microbiology Laboratory	Buss et al
EPI_ISL_3116059	Canada/AB-ABPHL-21994/2021	2021-06-12	North America	Canada	Edmonton Provincial Lab	Public Health Agency of Canada (PHAC) National Microbiology Laboratory	Buss et al
EPI_ISL_3116058	Canada/AB-ABPHL-21995/2021	2021-06-12	North America	Canada	Edmonton Provincial Lab	Public Health Agency of Canada (PHAC) National Microbiology Laboratory	Buss et al
EPI_ISL_3116060	Canada/AB-ABPHL-21996/2021	2021-06-12	North America	Canada	Edmonton Provincial Lab	Public Health Agency of Canada (PHAC) National Microbiology Laboratory	Buss et al
EPI_ISL_3116229	Canada/AB-ABPHL-21998/2021	2021-06-12	North America	Canada	Edmonton Provincial Lab	Public Health Agency of Canada (PHAC) National Microbiology Laboratory	Buss et al
EPI_ISL_3116231	Canada/AB-ABPHL-21999/2021	2021-06-12	North America	Canada	Edmonton Provincial Lab	Public Health Agency of Canada (PHAC) National Microbiology Laboratory	Buss et al
EPI_ISL_3116230	Canada/AB-ABPHL-22000/2021	2021-06-12	North America	Canada	Edmonton Provincial Lab	Public Health Agency of Canada (PHAC) National Microbiology Laboratory	Buss et al
EPI_ISL_3116061	Canada/AB-ABPHL-22001/2021	2021-06-12	North America	Canada	Edmonton Provincial Lab	Public Health Agency of Canada (PHAC) National Microbiology Laboratory	Buss et al
EPI_ISL_3116062	Canada/AB-ABPHL-22002/2021	2021-06-12	North America	Canada	Edmonton Provincial Lab	Public Health Agency of Canada (PHAC) National Microbiology Laboratory	Buss et al
EPI_ISL_3116063	Canada/AB-ABPHL-22003/2021	2021-06-12	North America	Canada	Edmonton Provincial Lab	Public Health Agency of Canada (PHAC) National Microbiology Laboratory	Buss et al
EPI_ISL_3115929	Canada/AB-ABPHL-22005/2021	2021-06-12	North America	Canada	Edmonton Provincial Lab	Public Health Agency of Canada (PHAC) National Microbiology Laboratory	Buss et al
EPI_ISL_3115923	Canada/AB-ABPHL-22006/2021	2021-06-12	North America	Canada	Edmonton Provincial Lab	Public Health Agency of Canada (PHAC) National Microbiology Laboratory	Buss et al
EPI_ISL_3115916	Canada/AB-ABPHL-22007/2021	2021-06-11	North America	Canada	Edmonton Provincial Lab	Public Health Agency of Canada (PHAC) National Microbiology Laboratory	Buss et al
EPI_ISL_3115914	Canada/AB-ABPHL-22008/2021	2021-06-11	North America	Canada	Edmonton Provincial Lab	Public Health Agency of Canada (PHAC) National Microbiology Laboratory	Buss et al
EPI_ISL_3115829	Canada/AB-ABPHL-22009/2021	2021-06-12	North America	Canada	Edmonton Provincial Lab	Public Health Agency of Canada (PHAC) National Microbiology Laboratory	Buss et al
EPI_ISL_3115913	Canada/AB-ABPHL-22010/2021	2021-06-11	North America	Canada	Edmonton Provincial Lab	Public Health Agency of Canada (PHAC) National Microbiology Laboratory	Buss et al
EPI_ISL_3115922	Canada/AB-ABPHL-22011/2021	2021-06-12	North America	Canada	Edmonton Provincial Lab	Public Health Agency of Canada (PHAC) National Microbiology Laboratory	Buss et al
EPI_ISL_3115924	Canada/AB-ABPHL-22012/2021	2021-06-12	North America	Canada	Edmonton Provincial Lab	Public Health Agency of Canada (PHAC) National Microbiology Laboratory	Buss et al
EPI_ISL_3115919	Canada/AB-ABPHL-22013/2021	2021-06-12	North America	Canada	Edmonton Provincial Lab	Public Health Agency of Canada (PHAC) National Microbiology Laboratory	Buss et al
EPI_ISL_3115925	Canada/AB-ABPHL-22014/2021	2021-06-12	North America	Canada	Edmonton Provincial Lab	Public Health Agency of Canada (PHAC) National Microbiology Laboratory	Buss et al
EPI_ISL_3115926	Canada/AB-ABPHL-22015/2021	2021-06-12	North America	Canada	Edmonton Provincial Lab	Public Health Agency of Canada (PHAC) National Microbiology Laboratory	Buss et al
EPI_ISL_3115921	Canada/AB-ABPHL-22016/2021	2021-06-12	North America	Canada	Edmonton Provincial Lab	Public Health Agency of Canada (PHAC) National Microbiology Laboratory	Buss et al
EPI_ISL_3115931	Canada/AB-ABPHL-22017/2021	2021-06-12	North America	Canada	Edmonton Provincial Lab	Public Health Agency of Canada (PHAC) National Microbiology Laboratory	Buss et al
EPI_ISL_3115912	Canada/AB-ABPHL-22018/2021	2021-06-11	North America	Canada	Edmonton Provincial Lab	Public Health Agency of Canada (PHAC) National Microbiology Laboratory	Buss et al
EPI_ISL_3115930	Canada/AB-ABPHL-22019/2021	2021-06-12	North America	Canada	Edmonton Provincial Lab	Public Health Agency of Canada (PHAC) National Microbiology Laboratory	Buss et al
EPI_ISL_3115918	Canada/AB-ABPHL-22020/2021	2021-06-12	North America	Canada	Edmonton Provincial Lab	Public Health Agency of Canada (PHAC) National Microbiology Laboratory	Buss et al
EPI_ISL_3115927	Canada/AB-ABPHL-22021/2021	2021-06-12	North America	Canada	Edmonton Provincial Lab	Public Health Agency of Canada (PHAC) National Microbiology Laboratory	Buss et al
EPI_ISL_3115928	Canada/AB-ABPHL-22022/2021	2021-06-12	North America	Canada	Edmonton Provincial Lab	Public Health Agency of Canada (PHAC) National Microbiology Laboratory	Buss et al
EPI_ISL_3115834	Canada/AB-ABPHL-22023/2021	2021-06-13	North America	Canada	Edmonton Provincial Lab	Public Health Agency of Canada (PHAC) National Microbiology Laboratory	Buss et al
EPI_ISL_3115832	Canada/AB-ABPHL-22025/2021	2021-06-12	North America	Canada	Edmonton Provincial Lab	Public Health Agency of Canada (PHAC) National Microbiology Laboratory	Buss et al
EPI_ISL_3115835	Canada/AB-ABPHL-22026/2021	2021-06-13	North America	Canada	Edmonton Provincial Lab	Public Health Agency of Canada (PHAC) National Microbiology Laboratory	Buss et al
EPI_ISL_3115828	Canada/AB-ABPHL-22027/2021	2021-06-11	North America	Canada	Edmonton Provincial Lab	Public Health Agency of Canada (PHAC) National Microbiology Laboratory	Buss et al
EPI_ISL_3115831	Canada/AB-ABPHL-22028/2021	2021-06-12	North America	Canada	Edmonton Provincial Lab	Public Health Agency of Canada (PHAC) National Microbiology Laboratory	Buss et al
EPI_ISL_3115833	Canada/AB-ABPHL-22029/2021	2021-06-12	North America	Canada	Edmonton Provincial Lab	Public Health Agency of Canada (PHAC) National Microbiology Laboratory	Buss et al
EPI_ISL_3115830	Canada/AB-ABPHL-22030/2021	2021-06-12	North America	Canada	Edmonton Provincial Lab	Public Health Agency of Canada (PHAC) National Microbiology Laboratory	Buss et al
EPI_ISL_3115836	Canada/AB-ABPHL-22031/2021	2021-06-13	North America	Canada	Edmonton Provincial Lab	Public Health Agency of Canada (PHAC) National Microbiology Laboratory	Buss et al
EPI_ISL_3115935	Canada/AB-ABPHL-22034/2021	2021-06-13	North America	Canada	Edmonton Provincial Lab	Public Health Agency of Canada (PHAC) National Microbiology Laboratory	Buss et al
EPI_ISL_3115936	Canada/AB-ABPHL-22041/2021	2021-06-13	North America	Canada	Edmonton Provincial Lab	Public Health Agency of Canada (PHAC) National Microbiology Laboratory	Buss et al
EPI_ISL_3115933	Canada/AB-ABPHL-22042/2021	2021-06-13	North America	Canada	Edmonton Provincial Lab	Public Health Agency of Canada (PHAC) National Microbiology Laboratory	Buss et al
EPI_ISL_3115838	Canada/AB-ABPHL-22043/2021	2021-06-13	North America	Canada	Edmonton Provincial Lab	Public Health Agency of Canada (PHAC) National Microbiology Laboratory	Buss et al
EPI_ISL_3117214	Canada/AB-ABPHL-22047/2021	2021-06-08	North America	Canada	Edmonton Provincial Lab	Public Health Agency of Canada (PHAC) National Microbiology Laboratory	Buss et al
EPI_ISL_3117201	Canada/AB-ABPHL-22048/2021	2021-06-04	North America	Canada	Edmonton Provincial Lab	Public Health Agency of Canada (PHAC) National Microbiology Laboratory	Buss et al
EPI_ISL_3115888	Canada/AB-ABPHL-22049/2021	2021-05-27	North America	Canada	Edmonton Provincial Lab	Public Health Agency of Canada (PHAC) National Microbiology Laboratory	Buss et al
EPI_ISL_3115891	Canada/AB-ABPHL-22050/2021	2021-05-27	North America	Canada	Edmonton Provincial Lab	Public Health Agency of Canada (PHAC) National Microbiology Laboratory	Buss et al
EPI_ISL_3115890	Canada/AB-ABPHL-22051/2021	2021-05-27	North America	Canada	Edmonton Provincial Lab	Public Health Agency of Canada (PHAC) National Microbiology Laboratory	Buss et al
EPI_ISL_3115889	Canada/AB-ABPHL-22053/2021	2021-05-27	North America	Canada	Edmonton Provincial Lab	Public Health Agency of Canada (PHAC) National Microbiology Laboratory	Buss et al
EPI_ISL_3115893	Canada/AB-ABPHL-22055/2021	2021-05-30	North America	Canada	Edmonton Provincial Lab	Public Health Agency of Canada (PHAC) National Microbiology Laboratory	Buss et al
EPI_ISL_3115895	Canada/AB-ABPHL-22056/2021	2021-06-01	North America	Canada	Edmonton Provincial Lab	Public Health Agency of Canada (PHAC) National Microbiology Laboratory	Buss et al
EPI_ISL_3115896	Canada/AB-ABPHL-22058/2021	2021-06-01	North America	Canada	Edmonton Provincial Lab	Public Health Agency of Canada (PHAC) National Microbiology Laboratory	Buss et al
EPI_ISL_3909744	Canada/AB-ABPHL-22062/2021	2021-03-22	North America	Canada	Edmonton Provincial Lab	Public Health Agency of Canada (PHAC) National Microbiology Laboratory	Buss et al
EPI_ISL_3909741	Canada/AB-ABPHL-22063/2021	2021-03-19	North America	Canada	Edmonton Provincial Lab	Public Health Agency of Canada (PHAC) National Microbiology Laboratory	Buss et al
EPI_ISL_3909745	Canada/AB-ABPHL-22065/2021	2021-04-07	North America	Canada	Edmonton Provincial Lab	Public Health Agency of Canada (PHAC) National Microbiology Laboratory	Buss et al
EPI_ISL_3909738	Canada/AB-ABPHL-22068/2021	2021-03-06	North America	Canada	Edmonton Provincial Lab	Public Health Agency of Canada (PHAC) National Microbiology Laboratory	Buss et al
EPI_ISL_3909740	Canada/AB-ABPHL-22069/2021	2021-03-18	North America	Canada	Edmonton Provincial Lab	Public Health Agency of Canada (PHAC) National Microbiology Laboratory	Buss et al
EPI_ISL_3115917	Canada/AB-ABPHL-22070/2021	2021-06-11	North America	Canada	Edmonton Provincial Lab	Public Health Agency of Canada (PHAC) National Microbiology Laboratory	Buss et al
EPI_ISL_3115908	Canada/AB-ABPHL-22071/2021	2021-06-11	North America	Canada	Edmonton Provincial Lab	Public Health Agency of Canada (PHAC) National Microbiology Laboratory	Buss et al
EPI_ISL_3115906	Canada/AB-ABPHL-22072/2021	2021-06-11	North America	Canada	Edmonton Provincial Lab	Public Health Agency of Canada (PHAC) National Microbiology Laboratory	Buss et al
EPI_ISL_3115909	Canada/AB-ABPHL-22073/2021	2021-06-11	North America	Canada	Edmonton Provincial Lab	Public Health Agency of Canada (PHAC) National Microbiology Laboratory	Buss et al
EPI_ISL_3115827	Canada/AB-ABPHL-22074/2021	2021-06-10	North America	Canada	Edmonton Provincial Lab	Public Health Agency of Canada (PHAC) National Microbiology Laboratory	Buss et al
EPI_ISL_3115826	Canada/AB-ABPHL-22075/2021	2021-06-10	North America	Canada	Edmonton Provincial Lab	Public Health Agency of Canada (PHAC) National Microbiology Laboratory	Buss et al
EPI_ISL_3115825	Canada/AB-ABPHL-22076/2021	2021-06-10	North America	Canada	Edmonton Provincial Lab	Public Health Agency of Canada (PHAC) National Microbiology Laboratory	Buss et al
EPI_ISL_3115910	Canada/AB-ABPHL-22077/2021	2021-06-11	North America	Canada	Edmonton Provincial Lab	Public Health Agency of Canada (PHAC) National Microbiology Laboratory	Buss et al
EPI_ISL_3115911	Canada/AB-ABPHL-22079/2021	2021-06-11	North America	Canada	Edmonton Provincial Lab	Public Health Agency of Canada (PHAC) National Microbiology Laboratory	Buss et al
EPI_ISL_3115915	Canada/AB-ABPHL-22080/2021	2021-06-11	North America	Canada	Edmonton Provincial Lab	Public Health Agency of Canada (PHAC) National Microbiology Laboratory	Buss et al
EPI_ISL_3115905	Canada/AB-ABPHL-22081/2021	2021-06-11	North America	Canada	Edmonton Provincial Lab	Public Health Agency of Canada (PHAC) National Microbiology Laboratory	Buss et al
EPI_ISL_3117051	Canada/AB-ABPHL-22082/2021	2021-05-27	North America	Canada	Edmonton Provincial Lab	Public Health Agency of Canada (PHAC) National Microbiology Laboratory	Buss et al
EPI_ISL_3116210	Canada/AB-ABPHL-22085/2021	2021-06-11	North America	Canada	Edmonton Provincial Lab	Public Health Agency of Canada (PHAC) National Microbiology Laboratory	Buss et al
EPI_ISL_3116045	Canada/AB-ABPHL-22086/2021	2021-06-10	North America	Canada	Edmonton Provincial Lab	Public Health Agency of Canada (PHAC) National Microbiology Laboratory	Buss et al
EPI_ISL_3116209	Canada/AB-ABPHL-22087/2021	2021-06-11	North America	Canada	Edmonton Provincial Lab	Public Health Agency of Canada (PHAC) National Microbiology Laboratory	Buss et al
EPI_ISL_3116054	Canada/AB-ABPHL-22089/2021	2021-06-11	North America	Canada	Edmonton Provincial Lab	Public Health Agency of Canada (PHAC) National Microbiology Laboratory	Buss et al
EPI_ISL_3116215	Canada/AB-ABPHL-22090/2021	2021-06-11	North America	Canada	Edmonton Provincial Lab	Public Health Agency of Canada (PHAC) National Microbiology Laboratory	Buss et al
EPI_ISL_3116212	Canada/AB-ABPHL-22091/2021	2021-06-11	North America	Canada	Edmonton Provincial Lab	Public Health Agency of Canada (PHAC) National Microbiology Laboratory	Buss et al
EPI_ISL_3116052	Canada/AB-ABPHL-22092/2021	2021-06-11	North America	Canada	Edmonton Provincial Lab	Public Health Agency of Canada (PHAC) National Microbiology Laboratory	Buss et al
EPI_ISL_3116211	Canada/AB-ABPHL-22095/2021	2021-06-11	North America	Canada	Edmonton Provincial Lab	Public Health Agency of Canada (PHAC) National Microbiology Laboratory	Buss et al
EPI_ISL_3116040	Canada/AB-ABPHL-22097/2021	2021-06-10	North America	Canada	Edmonton Provincial Lab	Public Health Agency of Canada (PHAC) National Microbiology Laboratory	Buss et al
EPI_ISL_3116197	Canada/AB-ABPHL-22098/2021	2021-06-10	North America	Canada	Edmonton Provincial Lab	Public Health Agency of Canada (PHAC) National Microbiology Laboratory	Buss et al
EPI_ISL_3116042	Canada/AB-ABPHL-22099/2021	2021-06-10	North America	Canada	Edmonton Provincial Lab	Public Health Agency of Canada (PHAC) National Microbiology Laboratory	Buss et al
EPI_ISL_3116198	Canada/AB-ABPHL-22101/2021	2021-06-10	North America	Canada	Edmonton Provincial Lab	Public Health Agency of Canada (PHAC) National Microbiology Laboratory	Buss et al
EPI_ISL_3116041	Canada/AB-ABPHL-22102/2021	2021-06-10	North America	Canada	Edmonton Provincial Lab	Public Health Agency of Canada (PHAC) National Microbiology Laboratory	Buss et al
EPI_ISL_3116207	Canada/AB-ABPHL-22103/2021	2021-06-10	North America	Canada	Edmonton Provincial Lab	Public Health Agency of Canada (PHAC) National Microbiology Laboratory	Buss et al
EPI_ISL_3116036	Canada/AB-ABPHL-22104/2021	2021-06-09	North America	Canada	Edmonton Provincial Lab	Public Health Agency of Canada (PHAC) National Microbiology Laboratory	Buss et al
EPI_ISL_3116203	Canada/AB-ABPHL-22106/2021	2021-06-10	North America	Canada	Edmonton Provincial Lab	Public Health Agency of Canada (PHAC) National Microbiology Laboratory	Buss et al
EPI_ISL_3116201	Canada/AB-ABPHL-22109/2021	2021-06-10	North America	Canada	Edmonton Provincial Lab	Public Health Agency of Canada (PHAC) National Microbiology Laboratory	Buss et al
EPI_ISL_3116204	Canada/AB-ABPHL-22110/2021	2021-06-10	North America	Canada	Edmonton Provincial Lab	Public Health Agency of Canada (PHAC) National Microbiology Laboratory	Buss et al
EPI_ISL_3116199	Canada/AB-ABPHL-22112/2021	2021-06-10	North America	Canada	Edmonton Provincial Lab	Public Health Agency of Canada (PHAC) National Microbiology Laboratory	Buss et al
EPI_ISL_3116049	Canada/AB-ABPHL-22114/2021	2021-06-11	North America	Canada	Edmonton Provincial Lab	Public Health Agency of Canada (PHAC) National Microbiology Laboratory	Buss et al
EPI_ISL_3116205	Canada/AB-ABPHL-22115/2021	2021-06-10	North America	Canada	Edmonton Provincial Lab	Public Health Agency of Canada (PHAC) National Microbiology Laboratory	Buss et al
EPI_ISL_3116039	Canada/AB-ABPHL-22117/2021	2021-06-10	North America	Canada	Edmonton Provincial Lab	Public Health Agency of Canada (PHAC) National Microbiology Laboratory	Buss et al
EPI_ISL_3116043	Canada/AB-ABPHL-22118/2021	2021-06-10	North America	Canada	Edmonton Provincial Lab	Public Health Agency of Canada (PHAC) National Microbiology Laboratory	Buss et al
EPI_ISL_3116048	Canada/AB-ABPHL-22119/2021	2021-06-10	North America	Canada	Edmonton Provincial Lab	Public Health Agency of Canada (PHAC) National Microbiology Laboratory	Buss et al
EPI_ISL_3117387	Canada/AB-ABPHL-22120/2021	2021-06-09	North America	Canada	Edmonton Provincial Lab	Public Health Agency of Canada (PHAC) National Microbiology Laboratory	Buss et al
EPI_ISL_3116021	Canada/AB-ABPHL-22121/2021	2021-06-10	North America	Canada	Edmonton Provincial Lab	Public Health Agency of Canada (PHAC) National Microbiology Laboratory	Buss et al
EPI_ISL_3116044	Canada/AB-ABPHL-22122/2021	2021-06-10	North America	Canada	Edmonton Provincial Lab	Public Health Agency of Canada (PHAC) National Microbiology Laboratory	Buss et al
EPI_ISL_3116206	Canada/AB-ABPHL-22125/2021	2021-06-10	North America	Canada	Edmonton Provincial Lab	Public Health Agency of Canada (PHAC) National Microbiology Laboratory	Buss et al
EPI_ISL_3116020	Canada/AB-ABPHL-22126/2021	2021-06-10	North America	Canada	Edmonton Provincial Lab	Public Health Agency of Canada (PHAC) National Microbiology Laboratory	Buss et al
EPI_ISL_3116195	Canada/AB-ABPHL-22127/2021	2021-06-09	North America	Canada	Edmonton Provincial Lab	Public Health Agency of Canada (PHAC) National Microbiology Laboratory	Buss et al
EPI_ISL_3116903	Canada/AB-ABPHL-22128/2021	2021-06-09	North America	Canada	Edmonton Provincial Lab	Public Health Agency of Canada (PHAC) National Microbiology Laboratory	Buss et al
EPI_ISL_3116193	Canada/AB-ABPHL-22129/2021	2021-06-09	North America	Canada	Edmonton Provincial Lab	Public Health Agency of Canada (PHAC) National Microbiology Laboratory	Buss et al
EPI_ISL_3116038	Canada/AB-ABPHL-22133/2021	2021-06-09	North America	Canada	Edmonton Provincial Lab	Public Health Agency of Canada (PHAC) National Microbiology Laboratory	Buss et al
EPI_ISL_3117240	Canada/AB-ABPHL-22135/2021	2021-06-09	North America	Canada	Edmonton Provincial Lab	Public Health Agency of Canada (PHAC) National Microbiology Laboratory	Buss et al
EPI_ISL_3116192	Canada/AB-ABPHL-22136/2021	2021-06-09	North America	Canada	Edmonton Provincial Lab	Public Health Agency of Canada (PHAC) National Microbiology Laboratory	Buss et al
EPI_ISL_3117239	Canada/AB-ABPHL-22137/2021	2021-06-09	North America	Canada	Edmonton Provincial Lab	Public Health Agency of Canada (PHAC) National Microbiology Laboratory	Buss et al
EPI_ISL_3116196	Canada/AB-ABPHL-22138/2021	2021-06-09	North America	Canada	Edmonton Provincial Lab	Public Health Agency of Canada (PHAC) National Microbiology Laboratory	Buss et al
EPI_ISL_3116194	Canada/AB-ABPHL-22139/2021	2021-06-09	North America	Canada	Edmonton Provincial Lab	Public Health Agency of Canada (PHAC) National Microbiology Laboratory	Buss et al
EPI_ISL_3909710	Canada/AB-ABPHL-22141/2021	2021-04-30	North America	Canada	Edmonton Provincial Lab	Public Health Agency of Canada (PHAC) National Microbiology Laboratory	Buss et al
EPI_ISL_3116994	Canada/AB-ABPHL-22143/2021	2021-05-01	North America	Canada	Edmonton Provincial Lab	Public Health Agency of Canada (PHAC) National Microbiology Laboratory	Buss et al
EPI_ISL_3116997	Canada/AB-ABPHL-22144/2021	2021-05-02	North America	Canada	Edmonton Provincial Lab	Public Health Agency of Canada (PHAC) National Microbiology Laboratory	Buss et al
EPI_ISL_3117001	Canada/AB-ABPHL-22145/2021	2021-05-03	North America	Canada	Edmonton Provincial Lab	Public Health Agency of Canada (PHAC) National Microbiology Laboratory	Buss et al
EPI_ISL_3117003	Canada/AB-ABPHL-22146/2021	2021-05-03	North America	Canada	Edmonton Provincial Lab	Public Health Agency of Canada (PHAC) National Microbiology Laboratory	Buss et al
EPI_ISL_3117256	Canada/AB-ABPHL-22147/2021	2021-05-01	North America	Canada	Edmonton Provincial Lab	Public Health Agency of Canada (PHAC) National Microbiology Laboratory	Buss et al
EPI_ISL_3909586	Canada/AB-ABPHL-22148/2021	2021-04-08	North America	Canada	Edmonton Provincial Lab	Public Health Agency of Canada (PHAC) National Microbiology Laboratory	Buss et al
EPI_ISL_3909587	Canada/AB-ABPHL-22149/2021	2021-04-08	North America	Canada	Edmonton Provincial Lab	Public Health Agency of Canada (PHAC) National Microbiology Laboratory	Buss et al
EPI_ISL_3909589	Canada/AB-ABPHL-22150/2021	2021-04-10	North America	Canada	Edmonton Provincial Lab	Public Health Agency of Canada (PHAC) National Microbiology Laboratory	Buss et al
EPI_ISL_3909595	Canada/AB-ABPHL-22152/2021	2021-04-12	North America	Canada	Edmonton Provincial Lab	Public Health Agency of Canada (PHAC) National Microbiology Laboratory	Buss et al
EPI_ISL_3909594	Canada/AB-ABPHL-22153/2021	2021-04-12	North America	Canada	Edmonton Provincial Lab	Public Health Agency of Canada (PHAC) National Microbiology Laboratory	Buss et al
EPI_ISL_3909592	Canada/AB-ABPHL-22154/2021	2021-04-12	North America	Canada	Edmonton Provincial Lab	Public Health Agency of Canada (PHAC) National Microbiology Laboratory	Buss et al
EPI_ISL_3909596	Canada/AB-ABPHL-22155/2021	2021-04-13	North America	Canada	Edmonton Provincial Lab	Public Health Agency of Canada (PHAC) National Microbiology Laboratory	Buss et al
EPI_ISL_3909597	Canada/AB-ABPHL-22156/2021	2021-04-13	North America	Canada	Edmonton Provincial Lab	Public Health Agency of Canada (PHAC) National Microbiology Laboratory	Buss et al
EPI_ISL_3909599	Canada/AB-ABPHL-22157/2021	2021-04-15	North America	Canada	Edmonton Provincial Lab	Public Health Agency of Canada (PHAC) National Microbiology Laboratory	Buss et al
EPI_ISL_3909600	Canada/AB-ABPHL-22158/2021	2021-04-15	North America	Canada	Edmonton Provincial Lab	Public Health Agency of Canada (PHAC) National Microbiology Laboratory	Buss et al
EPI_ISL_3909602	Canada/AB-ABPHL-22159/2021	2021-04-16	North America	Canada	Edmonton Provincial Lab	Public Health Agency of Canada (PHAC) National Microbiology Laboratory	Buss et al
EPI_ISL_3909603	Canada/AB-ABPHL-22160/2021	2021-04-16	North America	Canada	Edmonton Provincial Lab	Public Health Agency of Canada (PHAC) National Microbiology Laboratory	Buss et al
EPI_ISL_3909601	Canada/AB-ABPHL-22161/2021	2021-04-15	North America	Canada	Edmonton Provincial Lab	Public Health Agency of Canada (PHAC) National Microbiology Laboratory	Buss et al
EPI_ISL_3909604	Canada/AB-ABPHL-22162/2021	2021-04-17	North America	Canada	Edmonton Provincial Lab	Public Health Agency of Canada (PHAC) National Microbiology Laboratory	Buss et al
EPI_ISL_3909605	Canada/AB-ABPHL-22163/2021	2021-04-17	North America	Canada	Edmonton Provincial Lab	Public Health Agency of Canada (PHAC) National Microbiology Laboratory	Buss et al
EPI_ISL_3909606	Canada/AB-ABPHL-22164/2021	2021-04-18	North America	Canada	Edmonton Provincial Lab	Public Health Agency of Canada (PHAC) National Microbiology Laboratory	Buss et al
EPI_ISL_3909612	Canada/AB-ABPHL-22165/2021	2021-04-20	North America	Canada	Edmonton Provincial Lab	Public Health Agency of Canada (PHAC) National Microbiology Laboratory	Buss et al
EPI_ISL_3909607	Canada/AB-ABPHL-22166/2021	2021-04-18	North America	Canada	Edmonton Provincial Lab	Public Health Agency of Canada (PHAC) National Microbiology Laboratory	Buss et al
EPI_ISL_3909613	Canada/AB-ABPHL-22167/2021	2021-04-20	North America	Canada	Edmonton Provincial Lab	Public Health Agency of Canada (PHAC) National Microbiology Laboratory	Buss et al
EPI_ISL_3909610	Canada/AB-ABPHL-22168/2021	2021-04-20	North America	Canada	Edmonton Provincial Lab	Public Health Agency of Canada (PHAC) National Microbiology Laboratory	Buss et al
EPI_ISL_3909608	Canada/AB-ABPHL-22169/2021	2021-04-19	North America	Canada	Edmonton Provincial Lab	Public Health Agency of Canada (PHAC) National Microbiology Laboratory	Buss et al
EPI_ISL_3909611	Canada/AB-ABPHL-22170/2021	2021-04-20	North America	Canada	Edmonton Provincial Lab	Public Health Agency of Canada (PHAC) National Microbiology Laboratory	Buss et al
EPI_ISL_3909614	Canada/AB-ABPHL-22171/2021	2021-04-20	North America	Canada	Edmonton Provincial Lab	Public Health Agency of Canada (PHAC) National Microbiology Laboratory	Buss et al
EPI_ISL_3909620	Canada/AB-ABPHL-22172/2021	2021-04-25	North America	Canada	Edmonton Provincial Lab	Public Health Agency of Canada (PHAC) National Microbiology Laboratory	Buss et al
EPI_ISL_3909621	Canada/AB-ABPHL-22173/2021	2021-04-25	North America	Canada	Edmonton Provincial Lab	Public Health Agency of Canada (PHAC) National Microbiology Laboratory	Buss et al
EPI_ISL_3909619	Canada/AB-ABPHL-22174/2021	2021-04-24	North America	Canada	Edmonton Provincial Lab	Public Health Agency of Canada (PHAC) National Microbiology Laboratory	Buss et al
EPI_ISL_3909622	Canada/AB-ABPHL-22175/2021	2021-04-25	North America	Canada	Edmonton Provincial Lab	Public Health Agency of Canada (PHAC) National Microbiology Laboratory	Buss et al
EPI_ISL_3909617	Canada/AB-ABPHL-22176/2021	2021-04-25	North America	Canada	Edmonton Provincial Lab	Public Health Agency of Canada (PHAC) National Microbiology Laboratory	Buss et al
EPI_ISL_3909618	Canada/AB-ABPHL-22177/2021	2021-04-24	North America	Canada	Edmonton Provincial Lab	Public Health Agency of Canada (PHAC) National Microbiology Laboratory	Buss et al
EPI_ISL_3909616	Canada/AB-ABPHL-22178/2021	2021-04-23	North America	Canada	Edmonton Provincial Lab	Public Health Agency of Canada (PHAC) National Microbiology Laboratory	Buss et al
EPI_ISL_3909623	Canada/AB-ABPHL-22179/2021	2021-04-26	North America	Canada	Edmonton Provincial Lab	Public Health Agency of Canada (PHAC) National Microbiology Laboratory	Buss et al
EPI_ISL_3909647	Canada/AB-ABPHL-22182/2021	2021-04-28	North America	Canada	Edmonton Provincial Lab	Public Health Agency of Canada (PHAC) National Microbiology Laboratory	Buss et al
EPI_ISL_3909663	Canada/AB-ABPHL-22183/2021	2021-04-29	North America	Canada	Edmonton Provincial Lab	Public Health Agency of Canada (PHAC) National Microbiology Laboratory	Buss et al
EPI_ISL_3909625	Canada/AB-ABPHL-22185/2021	2021-04-28	North America	Canada	Edmonton Provincial Lab	Public Health Agency of Canada (PHAC) National Microbiology Laboratory	Buss et al
EPI_ISL_3116927	Canada/AB-ABPHL-22186/2021	2021-06-05	North America	Canada	Edmonton Provincial Lab	Public Health Agency of Canada (PHAC) National Microbiology Laboratory	Buss et al
EPI_ISL_3909706	Canada/AB-ABPHL-22187/2021	2021-04-30	North America	Canada	Edmonton Provincial Lab	Public Health Agency of Canada (PHAC) National Microbiology Laboratory	Buss et al
EPI_ISL_3909708	Canada/AB-ABPHL-22188/2021	2021-04-30	North America	Canada	Edmonton Provincial Lab	Public Health Agency of Canada (PHAC) National Microbiology Laboratory	Buss et al
EPI_ISL_3116989	Canada/AB-ABPHL-22189/2021	2021-05-01	North America	Canada	Edmonton Provincial Lab	Public Health Agency of Canada (PHAC) National Microbiology Laboratory	Buss et al
EPI_ISL_3116991	Canada/AB-ABPHL-22190/2021	2021-05-01	North America	Canada	Edmonton Provincial Lab	Public Health Agency of Canada (PHAC) National Microbiology Laboratory	Buss et al
EPI_ISL_3116983	Canada/AB-ABPHL-22191/2021	2021-05-01	North America	Canada	Edmonton Provincial Lab	Public Health Agency of Canada (PHAC) National Microbiology Laboratory	Buss et al
EPI_ISL_3909707	Canada/AB-ABPHL-22192/2021	2021-04-30	North America	Canada	Edmonton Provincial Lab	Public Health Agency of Canada (PHAC) National Microbiology Laboratory	Buss et al
EPI_ISL_3116982	Canada/AB-ABPHL-22193/2021	2021-05-01	North America	Canada	Edmonton Provincial Lab	Public Health Agency of Canada (PHAC) National Microbiology Laboratory	Buss et al
EPI_ISL_3116992	Canada/AB-ABPHL-22194/2021	2021-05-01	North America	Canada	Edmonton Provincial Lab	Public Health Agency of Canada (PHAC) National Microbiology Laboratory	Buss et al
EPI_ISL_3116984	Canada/AB-ABPHL-22195/2021	2021-05-01	North America	Canada	Edmonton Provincial Lab	Public Health Agency of Canada (PHAC) National Microbiology Laboratory	Buss et al
EPI_ISL_3116986	Canada/AB-ABPHL-22196/2021	2021-05-01	North America	Canada	Edmonton Provincial Lab	Public Health Agency of Canada (PHAC) National Microbiology Laboratory	Buss et al
EPI_ISL_3116985	Canada/AB-ABPHL-22197/2021	2021-05-01	North America	Canada	Edmonton Provincial Lab	Public Health Agency of Canada (PHAC) National Microbiology Laboratory	Buss et al
EPI_ISL_3116996	Canada/AB-ABPHL-22199/2021	2021-05-02	North America	Canada	Edmonton Provincial Lab	Public Health Agency of Canada (PHAC) National Microbiology Laboratory	Buss et al
EPI_ISL_3116909	Canada/AB-ABPHL-22200/2021	2021-05-02	North America	Canada	Edmonton Provincial Lab	Public Health Agency of Canada (PHAC) National Microbiology Laboratory	Buss et al
EPI_ISL_3116911	Canada/AB-ABPHL-22201/2021	2021-05-02	North America	Canada	Edmonton Provincial Lab	Public Health Agency of Canada (PHAC) National Microbiology Laboratory	Buss et al
EPI_ISL_3116988	Canada/AB-ABPHL-22202/2021	2021-05-01	North America	Canada	Edmonton Provincial Lab	Public Health Agency of Canada (PHAC) National Microbiology Laboratory	Buss et al
EPI_ISL_3117004	Canada/AB-ABPHL-22204/2021	2021-05-03	North America	Canada	Edmonton Provincial Lab	Public Health Agency of Canada (PHAC) National Microbiology Laboratory	Buss et al
EPI_ISL_3117002	Canada/AB-ABPHL-22205/2021	2021-05-03	North America	Canada	Edmonton Provincial Lab	Public Health Agency of Canada (PHAC) National Microbiology Laboratory	Buss et al
EPI_ISL_3116912	Canada/AB-ABPHL-22206/2021	2021-05-03	North America	Canada	Edmonton Provincial Lab	Public Health Agency of Canada (PHAC) National Microbiology Laboratory	Buss et al
EPI_ISL_3116999	Canada/AB-ABPHL-22207/2021	2021-05-03	North America	Canada	Edmonton Provincial Lab	Public Health Agency of Canada (PHAC) National Microbiology Laboratory	Buss et al
EPI_ISL_3117005	Canada/AB-ABPHL-22208/2021	2021-05-03	North America	Canada	Edmonton Provincial Lab	Public Health Agency of Canada (PHAC) National Microbiology Laboratory	Buss et al
EPI_ISL_3116998	Canada/AB-ABPHL-22209/2021	2021-05-03	North America	Canada	Edmonton Provincial Lab	Public Health Agency of Canada (PHAC) National Microbiology Laboratory	Buss et al
EPI_ISL_3117016	Canada/AB-ABPHL-22211/2021	2021-05-04	North America	Canada	Edmonton Provincial Lab	Public Health Agency of Canada (PHAC) National Microbiology Laboratory	Buss et al
EPI_ISL_3117007	Canada/AB-ABPHL-22212/2021	2021-05-03	North America	Canada	Edmonton Provincial Lab	Public Health Agency of Canada (PHAC) National Microbiology Laboratory	Buss et al
EPI_ISL_3117013	Canada/AB-ABPHL-22213/2021	2021-05-04	North America	Canada	Edmonton Provincial Lab	Public Health Agency of Canada (PHAC) National Microbiology Laboratory	Buss et al
EPI_ISL_3116913	Canada/AB-ABPHL-22214/2021	2021-05-03	North America	Canada	Edmonton Provincial Lab	Public Health Agency of Canada (PHAC) National Microbiology Laboratory	Buss et al
EPI_ISL_3117017	Canada/AB-ABPHL-22215/2021	2021-05-04	North America	Canada	Edmonton Provincial Lab	Public Health Agency of Canada (PHAC) National Microbiology Laboratory	Buss et al
EPI_ISL_3117008	Canada/AB-ABPHL-22216/2021	2021-05-03	North America	Canada	Edmonton Provincial Lab	Public Health Agency of Canada (PHAC) National Microbiology Laboratory	Buss et al
EPI_ISL_3117015	Canada/AB-ABPHL-22218/2021	2021-05-04	North America	Canada	Edmonton Provincial Lab	Public Health Agency of Canada (PHAC) National Microbiology Laboratory	Buss et al
EPI_ISL_3116914	Canada/AB-ABPHL-22219/2021	2021-05-04	North America	Canada	Edmonton Provincial Lab	Public Health Agency of Canada (PHAC) National Microbiology Laboratory	Buss et al
EPI_ISL_3117018	Canada/AB-ABPHL-22220/2021	2021-05-05	North America	Canada	Edmonton Provincial Lab	Public Health Agency of Canada (PHAC) National Microbiology Laboratory	Buss et al
EPI_ISL_3116935	Canada/AB-ABPHL-22221/2021	2021-05-04	North America	Canada	Edmonton Provincial Lab	Public Health Agency of Canada (PHAC) National Microbiology Laboratory	Buss et al
EPI_ISL_3116937	Canada/AB-ABPHL-22223/2021	2021-05-04	North America	Canada	Edmonton Provincial Lab	Public Health Agency of Canada (PHAC) National Microbiology Laboratory	Buss et al
EPI_ISL_3117011	Canada/AB-ABPHL-22224/2021	2021-05-03	North America	Canada	Edmonton Provincial Lab	Public Health Agency of Canada (PHAC) National Microbiology Laboratory	Buss et al
EPI_ISL_3117010	Canada/AB-ABPHL-22225/2021	2021-05-03	North America	Canada	Edmonton Provincial Lab	Public Health Agency of Canada (PHAC) National Microbiology Laboratory	Buss et al
EPI_ISL_3117012	Canada/AB-ABPHL-22226/2021	2021-05-03	North America	Canada	Edmonton Provincial Lab	Public Health Agency of Canada (PHAC) National Microbiology Laboratory	Buss et al
EPI_ISL_3116918	Canada/AB-ABPHL-22227/2021	2021-05-05	North America	Canada	Edmonton Provincial Lab	Public Health Agency of Canada (PHAC) National Microbiology Laboratory	Buss et al
EPI_ISL_3116917	Canada/AB-ABPHL-22229/2021	2021-05-05	North America	Canada	Edmonton Provincial Lab	Public Health Agency of Canada (PHAC) National Microbiology Laboratory	Buss et al
EPI_ISL_3116916	Canada/AB-ABPHL-22230/2021	2021-05-05	North America	Canada	Edmonton Provincial Lab	Public Health Agency of Canada (PHAC) National Microbiology Laboratory	Buss et al
EPI_ISL_3116919	Canada/AB-ABPHL-22231/2021	2021-05-06	North America	Canada	Edmonton Provincial Lab	Public Health Agency of Canada (PHAC) National Microbiology Laboratory	Buss et al
EPI_ISL_3116915	Canada/AB-ABPHL-22232/2021	2021-05-04	North America	Canada	Edmonton Provincial Lab	Public Health Agency of Canada (PHAC) National Microbiology Laboratory	Buss et al
EPI_ISL_3116929	Canada/AB-ABPHL-22233/2021	2021-06-07	North America	Canada	Edmonton Provincial Lab	Public Health Agency of Canada (PHAC) National Microbiology Laboratory	Buss et al
EPI_ISL_3116928	Canada/AB-ABPHL-22234/2021	2021-06-07	North America	Canada	Edmonton Provincial Lab	Public Health Agency of Canada (PHAC) National Microbiology Laboratory	Buss et al
EPI_ISL_3116930	Canada/AB-ABPHL-22235/2021	2021-06-08	North America	Canada	Edmonton Provincial Lab	Public Health Agency of Canada (PHAC) National Microbiology Laboratory	Buss et al
EPI_ISL_3909695	Canada/AB-ABPHL-22237/2021	2021-04-29	North America	Canada	Edmonton Provincial Lab	Public Health Agency of Canada (PHAC) National Microbiology Laboratory	Buss et al
EPI_ISL_3909700	Canada/AB-ABPHL-22238/2021	2021-04-30	North America	Canada	Edmonton Provincial Lab	Public Health Agency of Canada (PHAC) National Microbiology Laboratory	Buss et al
EPI_ISL_3909648	Canada/AB-ABPHL-22239/2021	2021-04-28	North America	Canada	Edmonton Provincial Lab	Public Health Agency of Canada (PHAC) National Microbiology Laboratory	Buss et al
EPI_ISL_3909697	Canada/AB-ABPHL-22241/2021	2021-04-29	North America	Canada	Edmonton Provincial Lab	Public Health Agency of Canada (PHAC) National Microbiology Laboratory	Buss et al
EPI_ISL_3909651	Canada/AB-ABPHL-22244/2021	2021-04-29	North America	Canada	Edmonton Provincial Lab	Public Health Agency of Canada (PHAC) National Microbiology Laboratory	Buss et al
EPI_ISL_3909689	Canada/AB-ABPHL-22246/2021	2021-04-29	North America	Canada	Edmonton Provincial Lab	Public Health Agency of Canada (PHAC) National Microbiology Laboratory	Buss et al
EPI_ISL_3909667	Canada/AB-ABPHL-22247/2021	2021-04-29	North America	Canada	Edmonton Provincial Lab	Public Health Agency of Canada (PHAC) National Microbiology Laboratory	Buss et al
EPI_ISL_3909650	Canada/AB-ABPHL-22250/2021	2021-04-29	North America	Canada	Edmonton Provincial Lab	Public Health Agency of Canada (PHAC) National Microbiology Laboratory	Buss et al
EPI_ISL_3909681	Canada/AB-ABPHL-22254/2021	2021-04-29	North America	Canada	Edmonton Provincial Lab	Public Health Agency of Canada (PHAC) National Microbiology Laboratory	Buss et al
EPI_ISL_3909658	Canada/AB-ABPHL-22256/2021	2021-04-29	North America	Canada	Edmonton Provincial Lab	Public Health Agency of Canada (PHAC) National Microbiology Laboratory	Buss et al
EPI_ISL_3909655	Canada/AB-ABPHL-22259/2021	2021-04-29	North America	Canada	Edmonton Provincial Lab	Public Health Agency of Canada (PHAC) National Microbiology Laboratory	Buss et al
EPI_ISL_3909646	Canada/AB-ABPHL-22260/2021	2021-04-28	North America	Canada	Edmonton Provincial Lab	Public Health Agency of Canada (PHAC) National Microbiology Laboratory	Buss et al
EPI_ISL_3909683	Canada/AB-ABPHL-22261/2021	2021-04-29	North America	Canada	Edmonton Provincial Lab	Public Health Agency of Canada (PHAC) National Microbiology Laboratory	Buss et al
EPI_ISL_3909678	Canada/AB-ABPHL-22262/2021	2021-04-29	North America	Canada	Edmonton Provincial Lab	Public Health Agency of Canada (PHAC) National Microbiology Laboratory	Buss et al
EPI_ISL_3909652	Canada/AB-ABPHL-22263/2021	2021-04-29	North America	Canada	Edmonton Provincial Lab	Public Health Agency of Canada (PHAC) National Microbiology Laboratory	Buss et al
EPI_ISL_3909672	Canada/AB-ABPHL-22264/2021	2021-04-29	North America	Canada	Edmonton Provincial Lab	Public Health Agency of Canada (PHAC) National Microbiology Laboratory	Buss et al
EPI_ISL_3909670	Canada/AB-ABPHL-22265/2021	2021-04-29	North America	Canada	Edmonton Provincial Lab	Public Health Agency of Canada (PHAC) National Microbiology Laboratory	Buss et al
EPI_ISL_3909687	Canada/AB-ABPHL-22266/2021	2021-04-29	North America	Canada	Edmonton Provincial Lab	Public Health Agency of Canada (PHAC) National Microbiology Laboratory	Buss et al
EPI_ISL_3909680	Canada/AB-ABPHL-22267/2021	2021-04-29	North America	Canada	Edmonton Provincial Lab	Public Health Agency of Canada (PHAC) National Microbiology Laboratory	Buss et al
EPI_ISL_3909685	Canada/AB-ABPHL-22268/2021	2021-04-29	North America	Canada	Edmonton Provincial Lab	Public Health Agency of Canada (PHAC) National Microbiology Laboratory	Buss et al
EPI_ISL_3909690	Canada/AB-ABPHL-22269/2021	2021-04-29	North America	Canada	Edmonton Provincial Lab	Public Health Agency of Canada (PHAC) National Microbiology Laboratory	Buss et al
EPI_ISL_3909674	Canada/AB-ABPHL-22270/2021	2021-04-29	North America	Canada	Edmonton Provincial Lab	Public Health Agency of Canada (PHAC) National Microbiology Laboratory	Buss et al
EPI_ISL_3909666	Canada/AB-ABPHL-22271/2021	2021-04-29	North America	Canada	Edmonton Provincial Lab	Public Health Agency of Canada (PHAC) National Microbiology Laboratory	Buss et al
EPI_ISL_3909660	Canada/AB-ABPHL-22272/2021	2021-04-29	North America	Canada	Edmonton Provincial Lab	Public Health Agency of Canada (PHAC) National Microbiology Laboratory	Buss et al
EPI_ISL_3909703	Canada/AB-ABPHL-22273/2021	2021-04-30	North America	Canada	Edmonton Provincial Lab	Public Health Agency of Canada (PHAC) National Microbiology Laboratory	Buss et al
EPI_ISL_3909649	Canada/AB-ABPHL-22274/2021	2021-04-28	North America	Canada	Edmonton Provincial Lab	Public Health Agency of Canada (PHAC) National Microbiology Laboratory	Buss et al
EPI_ISL_3909701	Canada/AB-ABPHL-22275/2021	2021-04-30	North America	Canada	Edmonton Provincial Lab	Public Health Agency of Canada (PHAC) National Microbiology Laboratory	Buss et al
EPI_ISL_3909668	Canada/AB-ABPHL-22276/2021	2021-04-29	North America	Canada	Edmonton Provincial Lab	Public Health Agency of Canada (PHAC) National Microbiology Laboratory	Buss et al
EPI_ISL_3909677	Canada/AB-ABPHL-22277/2021	2021-04-29	North America	Canada	Edmonton Provincial Lab	Public Health Agency of Canada (PHAC) National Microbiology Laboratory	Buss et al
EPI_ISL_3909657	Canada/AB-ABPHL-22278/2021	2021-04-29	North America	Canada	Edmonton Provincial Lab	Public Health Agency of Canada (PHAC) National Microbiology Laboratory	Buss et al
EPI_ISL_3909669	Canada/AB-ABPHL-22279/2021	2021-04-29	North America	Canada	Edmonton Provincial Lab	Public Health Agency of Canada (PHAC) National Microbiology Laboratory	Buss et al
EPI_ISL_3909676	Canada/AB-ABPHL-22280/2021	2021-04-29	North America	Canada	Edmonton Provincial Lab	Public Health Agency of Canada (PHAC) National Microbiology Laboratory	Buss et al
EPI_ISL_3909682	Canada/AB-ABPHL-22281/2021	2021-04-29	North America	Canada	Edmonton Provincial Lab	Public Health Agency of Canada (PHAC) National Microbiology Laboratory	Buss et al
EPI_ISL_3909693	Canada/AB-ABPHL-22283/2021	2021-04-29	North America	Canada	Edmonton Provincial Lab	Public Health Agency of Canada (PHAC) National Microbiology Laboratory	Buss et al
EPI_ISL_3909671	Canada/AB-ABPHL-22284/2021	2021-04-29	North America	Canada	Edmonton Provincial Lab	Public Health Agency of Canada (PHAC) National Microbiology Laboratory	Buss et al
EPI_ISL_3909661	Canada/AB-ABPHL-22285/2021	2021-04-29	North America	Canada	Edmonton Provincial Lab	Public Health Agency of Canada (PHAC) National Microbiology Laboratory	Buss et al
EPI_ISL_3909692	Canada/AB-ABPHL-22286/2021	2021-04-29	North America	Canada	Edmonton Provincial Lab	Public Health Agency of Canada (PHAC) National Microbiology Laboratory	Buss et al
EPI_ISL_3909686	Canada/AB-ABPHL-22287/2021	2021-04-29	North America	Canada	Edmonton Provincial Lab	Public Health Agency of Canada (PHAC) National Microbiology Laboratory	Buss et al
EPI_ISL_3909691	Canada/AB-ABPHL-22288/2021	2021-04-29	North America	Canada	Edmonton Provincial Lab	Public Health Agency of Canada (PHAC) National Microbiology Laboratory	Buss et al
EPI_ISL_3909662	Canada/AB-ABPHL-22289/2021	2021-04-29	North America	Canada	Edmonton Provincial Lab	Public Health Agency of Canada (PHAC) National Microbiology Laboratory	Buss et al
EPI_ISL_3909684	Canada/AB-ABPHL-22290/2021	2021-04-29	North America	Canada	Edmonton Provincial Lab	Public Health Agency of Canada (PHAC) National Microbiology Laboratory	Buss et al
EPI_ISL_3909659	Canada/AB-ABPHL-22292/2021	2021-04-29	North America	Canada	Edmonton Provincial Lab	Public Health Agency of Canada (PHAC) National Microbiology Laboratory	Buss et al
EPI_ISL_3909664	Canada/AB-ABPHL-22293/2021	2021-04-29	North America	Canada	Edmonton Provincial Lab	Public Health Agency of Canada (PHAC) National Microbiology Laboratory	Buss et al
EPI_ISL_3909699	Canada/AB-ABPHL-22294/2021	2021-04-30	North America	Canada	Edmonton Provincial Lab	Public Health Agency of Canada (PHAC) National Microbiology Laboratory	Buss et al
EPI_ISL_3909705	Canada/AB-ABPHL-22295/2021	2021-04-30	North America	Canada	Edmonton Provincial Lab	Public Health Agency of Canada (PHAC) National Microbiology Laboratory	Buss et al
EPI_ISL_3909704	Canada/AB-ABPHL-22296/2021	2021-04-30	North America	Canada	Edmonton Provincial Lab	Public Health Agency of Canada (PHAC) National Microbiology Laboratory	Buss et al
EPI_ISL_3909694	Canada/AB-ABPHL-22297/2021	2021-04-29	North America	Canada	Edmonton Provincial Lab	Public Health Agency of Canada (PHAC) National Microbiology Laboratory	Buss et al
EPI_ISL_3116824	Canada/AB-ABPHL-22299/2021	2021-05-02	North America	Canada	Edmonton Provincial Lab	Public Health Agency of Canada (PHAC) National Microbiology Laboratory	Buss et al
EPI_ISL_3116821	Canada/AB-ABPHL-22300/2021	2021-05-02	North America	Canada	Edmonton Provincial Lab	Public Health Agency of Canada (PHAC) National Microbiology Laboratory	Buss et al
EPI_ISL_3116828	Canada/AB-ABPHL-22301/2021	2021-05-02	North America	Canada	Edmonton Provincial Lab	Public Health Agency of Canada (PHAC) National Microbiology Laboratory	Buss et al
EPI_ISL_3116826	Canada/AB-ABPHL-22302/2021	2021-05-02	North America	Canada	Edmonton Provincial Lab	Public Health Agency of Canada (PHAC) National Microbiology Laboratory	Buss et al
EPI_ISL_3116829	Canada/AB-ABPHL-22304/2021	2021-05-02	North America	Canada	Edmonton Provincial Lab	Public Health Agency of Canada (PHAC) National Microbiology Laboratory	Buss et al
EPI_ISL_3116825	Canada/AB-ABPHL-22305/2021	2021-05-02	North America	Canada	Edmonton Provincial Lab	Public Health Agency of Canada (PHAC) National Microbiology Laboratory	Buss et al
EPI_ISL_3116839	Canada/AB-ABPHL-22306/2021	2021-05-03	North America	Canada	Edmonton Provincial Lab	Public Health Agency of Canada (PHAC) National Microbiology Laboratory	Buss et al
EPI_ISL_3116838	Canada/AB-ABPHL-22307/2021	2021-05-03	North America	Canada	Edmonton Provincial Lab	Public Health Agency of Canada (PHAC) National Microbiology Laboratory	Buss et al
EPI_ISL_3116831	Canada/AB-ABPHL-22308/2021	2021-05-02	North America	Canada	Edmonton Provincial Lab	Public Health Agency of Canada (PHAC) National Microbiology Laboratory	Buss et al
EPI_ISL_3116827	Canada/AB-ABPHL-22309/2021	2021-05-02	North America	Canada	Edmonton Provincial Lab	Public Health Agency of Canada (PHAC) National Microbiology Laboratory	Buss et al
EPI_ISL_3116840	Canada/AB-ABPHL-22310/2021	2021-05-03	North America	Canada	Edmonton Provincial Lab	Public Health Agency of Canada (PHAC) National Microbiology Laboratory	Buss et al
EPI_ISL_3116836	Canada/AB-ABPHL-22311/2021	2021-05-03	North America	Canada	Edmonton Provincial Lab	Public Health Agency of Canada (PHAC) National Microbiology Laboratory	Buss et al
EPI_ISL_3116841	Canada/AB-ABPHL-22312/2021	2021-05-03	North America	Canada	Edmonton Provincial Lab	Public Health Agency of Canada (PHAC) National Microbiology Laboratory	Buss et al
EPI_ISL_3116882	Canada/AB-ABPHL-22314/2021	2021-05-02	North America	Canada	Edmonton Provincial Lab	Public Health Agency of Canada (PHAC) National Microbiology Laboratory	Buss et al
EPI_ISL_3116823	Canada/AB-ABPHL-22315/2021	2021-05-02	North America	Canada	Edmonton Provincial Lab	Public Health Agency of Canada (PHAC) National Microbiology Laboratory	Buss et al
EPI_ISL_3116850	Canada/AB-ABPHL-22316/2021	2021-05-04	North America	Canada	Edmonton Provincial Lab	Public Health Agency of Canada (PHAC) National Microbiology Laboratory	Buss et al
EPI_ISL_3116835	Canada/AB-ABPHL-22317/2021	2021-05-03	North America	Canada	Edmonton Provincial Lab	Public Health Agency of Canada (PHAC) National Microbiology Laboratory	Buss et al
EPI_ISL_3116834	Canada/AB-ABPHL-22318/2021	2021-05-03	North America	Canada	Edmonton Provincial Lab	Public Health Agency of Canada (PHAC) National Microbiology Laboratory	Buss et al
EPI_ISL_3116848	Canada/AB-ABPHL-22319/2021	2021-05-04	North America	Canada	Edmonton Provincial Lab	Public Health Agency of Canada (PHAC) National Microbiology Laboratory	Buss et al
EPI_ISL_3116833	Canada/AB-ABPHL-22320/2021	2021-05-02	North America	Canada	Edmonton Provincial Lab	Public Health Agency of Canada (PHAC) National Microbiology Laboratory	Buss et al
EPI_ISL_3116843	Canada/AB-ABPHL-22321/2021	2021-05-03	North America	Canada	Edmonton Provincial Lab	Public Health Agency of Canada (PHAC) National Microbiology Laboratory	Buss et al
EPI_ISL_3116844	Canada/AB-ABPHL-22322/2021	2021-05-03	North America	Canada	Edmonton Provincial Lab	Public Health Agency of Canada (PHAC) National Microbiology Laboratory	Buss et al
EPI_ISL_3116847	Canada/AB-ABPHL-22323/2021	2021-05-04	North America	Canada	Edmonton Provincial Lab	Public Health Agency of Canada (PHAC) National Microbiology Laboratory	Buss et al
EPI_ISL_3116832	Canada/AB-ABPHL-22324/2021	2021-05-02	North America	Canada	Edmonton Provincial Lab	Public Health Agency of Canada (PHAC) National Microbiology Laboratory	Buss et al
EPI_ISL_3116837	Canada/AB-ABPHL-22325/2021	2021-05-03	North America	Canada	Edmonton Provincial Lab	Public Health Agency of Canada (PHAC) National Microbiology Laboratory	Buss et al
EPI_ISL_3116851	Canada/AB-ABPHL-22326/2021	2021-05-04	North America	Canada	Edmonton Provincial Lab	Public Health Agency of Canada (PHAC) National Microbiology Laboratory	Buss et al
EPI_ISL_3116849	Canada/AB-ABPHL-22327/2021	2021-05-04	North America	Canada	Edmonton Provincial Lab	Public Health Agency of Canada (PHAC) National Microbiology Laboratory	Buss et al
EPI_ISL_3116845	Canada/AB-ABPHL-22328/2021	2021-05-03	North America	Canada	Edmonton Provincial Lab	Public Health Agency of Canada (PHAC) National Microbiology Laboratory	Buss et al
EPI_ISL_3116846	Canada/AB-ABPHL-22329/2021	2021-05-04	North America	Canada	Edmonton Provincial Lab	Public Health Agency of Canada (PHAC) National Microbiology Laboratory	Buss et al
EPI_ISL_3116881	Canada/AB-ABPHL-22330/2021	2021-05-05	North America	Canada	Edmonton Provincial Lab	Public Health Agency of Canada (PHAC) National Microbiology Laboratory	Buss et al
EPI_ISL_3116842	Canada/AB-ABPHL-22333/2021	2021-05-03	North America	Canada	Edmonton Provincial Lab	Public Health Agency of Canada (PHAC) National Microbiology Laboratory	Buss et al
EPI_ISL_3116987	Canada/AB-ABPHL-22334/2021	2021-05-01	North America	Canada	Edmonton Provincial Lab	Public Health Agency of Canada (PHAC) National Microbiology Laboratory	Buss et al
EPI_ISL_3909698	Canada/AB-ABPHL-22335/2021	2021-04-29	North America	Canada	Edmonton Provincial Lab	Public Health Agency of Canada (PHAC) National Microbiology Laboratory	Buss et al
EPI_ISL_3909679	Canada/AB-ABPHL-22336/2021	2021-04-29	North America	Canada	Edmonton Provincial Lab	Public Health Agency of Canada (PHAC) National Microbiology Laboratory	Buss et al
EPI_ISL_3116888	Canada/AB-ABPHL-22337/2021	2021-06-07	North America	Canada	Edmonton Provincial Lab	Public Health Agency of Canada (PHAC) National Microbiology Laboratory	Buss et al
EPI_ISL_3116993	Canada/AB-ABPHL-22338/2021	2021-05-01	North America	Canada	Edmonton Provincial Lab	Public Health Agency of Canada (PHAC) National Microbiology Laboratory	Buss et al
EPI_ISL_3909644	Canada/AB-ABPHL-22339/2021	2021-04-28	North America	Canada	Edmonton Provincial Lab	Public Health Agency of Canada (PHAC) National Microbiology Laboratory	Buss et al
EPI_ISL_3116820	Canada/AB-ABPHL-22340/2021	2021-05-02	North America	Canada	Edmonton Provincial Lab	Public Health Agency of Canada (PHAC) National Microbiology Laboratory	Buss et al
EPI_ISL_3117431	Canada/AB-ABPHL-22341/2021	2021-06-07	North America	Canada	Edmonton Provincial Lab	Public Health Agency of Canada (PHAC) National Microbiology Laboratory	Buss et al
EPI_ISL_3117009	Canada/AB-ABPHL-22342/2021	2021-05-03	North America	Canada	Edmonton Provincial Lab	Public Health Agency of Canada (PHAC) National Microbiology Laboratory	Buss et al
EPI_ISL_3909688	Canada/AB-ABPHL-22346/2021	2021-04-29	North America	Canada	Edmonton Provincial Lab	Public Health Agency of Canada (PHAC) National Microbiology Laboratory	Buss et al
EPI_ISL_3117235	Canada/AB-ABPHL-22348/2021	2021-05-01	North America	Canada	Edmonton Provincial Lab	Public Health Agency of Canada (PHAC) National Microbiology Laboratory	Buss et al
EPI_ISL_3117006	Canada/AB-ABPHL-22349/2021	2021-05-03	North America	Canada	Edmonton Provincial Lab	Public Health Agency of Canada (PHAC) National Microbiology Laboratory	Buss et al
EPI_ISL_3116830	Canada/AB-ABPHL-22350/2021	2021-05-02	North America	Canada	Edmonton Provincial Lab	Public Health Agency of Canada (PHAC) National Microbiology Laboratory	Buss et al
EPI_ISL_3909645	Canada/AB-ABPHL-22351/2021	2021-04-28	North America	Canada	Edmonton Provincial Lab	Public Health Agency of Canada (PHAC) National Microbiology Laboratory	Buss et al
EPI_ISL_3909696	Canada/AB-ABPHL-22352/2021	2021-04-29	North America	Canada	Edmonton Provincial Lab	Public Health Agency of Canada (PHAC) National Microbiology Laboratory	Buss et al
EPI_ISL_3909718	Canada/AB-ABPHL-22353/2021	2021-04-29	North America	Canada	Edmonton Provincial Lab	Public Health Agency of Canada (PHAC) National Microbiology Laboratory	Buss et al
EPI_ISL_3117014	Canada/AB-ABPHL-22355/2021	2021-05-04	North America	Canada	Edmonton Provincial Lab	Public Health Agency of Canada (PHAC) National Microbiology Laboratory	Buss et al
EPI_ISL_3117407	Canada/AB-ABPHL-22357/2021	2021-06-07	North America	Canada	Edmonton Provincial Lab	Public Health Agency of Canada (PHAC) National Microbiology Laboratory	Buss et al
EPI_ISL_3116822	Canada/AB-ABPHL-22358/2021	2021-05-02	North America	Canada	Edmonton Provincial Lab	Public Health Agency of Canada (PHAC) National Microbiology Laboratory	Buss et al
EPI_ISL_3116995	Canada/AB-ABPHL-22359/2021	2021-05-02	North America	Canada	Edmonton Provincial Lab	Public Health Agency of Canada (PHAC) National Microbiology Laboratory	Buss et al
EPI_ISL_3116879	Canada/AB-ABPHL-22360/2021	2021-05-03	North America	Canada	Edmonton Provincial Lab	Public Health Agency of Canada (PHAC) National Microbiology Laboratory	Buss et al
EPI_ISL_3116990	Canada/AB-ABPHL-22363/2021	2021-05-01	North America	Canada	Edmonton Provincial Lab	Public Health Agency of Canada (PHAC) National Microbiology Laboratory	Buss et al
EPI_ISL_3116880	Canada/AB-ABPHL-22364/2021	2021-05-04	North America	Canada	Edmonton Provincial Lab	Public Health Agency of Canada (PHAC) National Microbiology Laboratory	Buss et al
EPI_ISL_3117430	Canada/AB-ABPHL-22365/2021	2021-06-06	North America	Canada	Edmonton Provincial Lab	Public Health Agency of Canada (PHAC) National Microbiology Laboratory	Buss et al
EPI_ISL_3909709	Canada/AB-ABPHL-22369/2021	2021-04-30	North America	Canada	Edmonton Provincial Lab	Public Health Agency of Canada (PHAC) National Microbiology Laboratory	Buss et al
EPI_ISL_3116889	Canada/AB-ABPHL-22371/2021	2021-06-07	North America	Canada	Edmonton Provincial Lab	Public Health Agency of Canada (PHAC) National Microbiology Laboratory	Buss et al
EPI_ISL_3909673	Canada/AB-ABPHL-22374/2021	2021-04-29	North America	Canada	Edmonton Provincial Lab	Public Health Agency of Canada (PHAC) National Microbiology Laboratory	Buss et al
EPI_ISL_3116805	Canada/AB-ABPHL-22379/2021	2021-06-06	North America	Canada	Edmonton Provincial Lab	Public Health Agency of Canada (PHAC) National Microbiology Laboratory	Buss et al
EPI_ISL_3909711	Canada/AB-ABPHL-22394/2021	2021-04-30	North America	Canada	Edmonton Provincial Lab	Public Health Agency of Canada (PHAC) National Microbiology Laboratory	Buss et al
EPI_ISL_3909643	Canada/AB-ABPHL-22395/2021	2021-04-27	North America	Canada	Edmonton Provincial Lab	Public Health Agency of Canada (PHAC) National Microbiology Laboratory	Buss et al
EPI_ISL_3117133	Canada/AB-ABPHL-22525/2021	2021-06-07	North America	Canada	Edmonton Provincial Lab	Public Health Agency of Canada (PHAC) National Microbiology Laboratory	Buss et al
EPI_ISL_3117125	Canada/AB-ABPHL-22526/2021	2021-06-07	North America	Canada	Edmonton Provincial Lab	Public Health Agency of Canada (PHAC) National Microbiology Laboratory	Buss et al
EPI_ISL_3117146	Canada/AB-ABPHL-22527/2021	2021-06-08	North America	Canada	Edmonton Provincial Lab	Public Health Agency of Canada (PHAC) National Microbiology Laboratory	Buss et al
EPI_ISL_3116862	Canada/AB-ABPHL-22529/2021	2021-05-19	North America	Canada	Edmonton Provincial Lab	Public Health Agency of Canada (PHAC) National Microbiology Laboratory	Buss et al
EPI_ISL_3116868	Canada/AB-ABPHL-22531/2021	2021-05-28	North America	Canada	Edmonton Provincial Lab	Public Health Agency of Canada (PHAC) National Microbiology Laboratory	Buss et al
EPI_ISL_3116871	Canada/AB-ABPHL-22533/2021	2021-05-31	North America	Canada	Edmonton Provincial Lab	Public Health Agency of Canada (PHAC) National Microbiology Laboratory	Buss et al
EPI_ISL_3117060	Canada/AB-ABPHL-22535/2021	2021-06-01	North America	Canada	Edmonton Provincial Lab	Public Health Agency of Canada (PHAC) National Microbiology Laboratory	Buss et al
EPI_ISL_3117059	Canada/AB-ABPHL-22536/2021	2021-06-01	North America	Canada	Edmonton Provincial Lab	Public Health Agency of Canada (PHAC) National Microbiology Laboratory	Buss et al
EPI_ISL_3117069	Canada/AB-ABPHL-22538/2021	2021-06-02	North America	Canada	Edmonton Provincial Lab	Public Health Agency of Canada (PHAC) National Microbiology Laboratory	Buss et al
EPI_ISL_3117071	Canada/AB-ABPHL-22539/2021	2021-06-02	North America	Canada	Edmonton Provincial Lab	Public Health Agency of Canada (PHAC) National Microbiology Laboratory	Buss et al
EPI_ISL_3117067	Canada/AB-ABPHL-22540/2021	2021-06-02	North America	Canada	Edmonton Provincial Lab	Public Health Agency of Canada (PHAC) National Microbiology Laboratory	Buss et al
EPI_ISL_3117070	Canada/AB-ABPHL-22542/2021	2021-06-02	North America	Canada	Edmonton Provincial Lab	Public Health Agency of Canada (PHAC) National Microbiology Laboratory	Buss et al
EPI_ISL_3117073	Canada/AB-ABPHL-22543/2021	2021-06-02	North America	Canada	Edmonton Provincial Lab	Public Health Agency of Canada (PHAC) National Microbiology Laboratory	Buss et al
EPI_ISL_3117066	Canada/AB-ABPHL-22544/2021	2021-06-02	North America	Canada	Edmonton Provincial Lab	Public Health Agency of Canada (PHAC) National Microbiology Laboratory	Buss et al
EPI_ISL_3117064	Canada/AB-ABPHL-22545/2021	2021-06-02	North America	Canada	Edmonton Provincial Lab	Public Health Agency of Canada (PHAC) National Microbiology Laboratory	Buss et al
EPI_ISL_3117078	Canada/AB-ABPHL-22546/2021	2021-06-03	North America	Canada	Edmonton Provincial Lab	Public Health Agency of Canada (PHAC) National Microbiology Laboratory	Buss et al
EPI_ISL_3117063	Canada/AB-ABPHL-22547/2021	2021-06-02	North America	Canada	Edmonton Provincial Lab	Public Health Agency of Canada (PHAC) National Microbiology Laboratory	Buss et al
EPI_ISL_3117068	Canada/AB-ABPHL-22549/2021	2021-06-02	North America	Canada	Edmonton Provincial Lab	Public Health Agency of Canada (PHAC) National Microbiology Laboratory	Buss et al
EPI_ISL_3117079	Canada/AB-ABPHL-22551/2021	2021-06-03	North America	Canada	Edmonton Provincial Lab	Public Health Agency of Canada (PHAC) National Microbiology Laboratory	Buss et al
EPI_ISL_3117075	Canada/AB-ABPHL-22553/2021	2021-06-03	North America	Canada	Edmonton Provincial Lab	Public Health Agency of Canada (PHAC) National Microbiology Laboratory	Buss et al
EPI_ISL_3117077	Canada/AB-ABPHL-22554/2021	2021-06-03	North America	Canada	Edmonton Provincial Lab	Public Health Agency of Canada (PHAC) National Microbiology Laboratory	Buss et al
EPI_ISL_3117072	Canada/AB-ABPHL-22555/2021	2021-06-02	North America	Canada	Edmonton Provincial Lab	Public Health Agency of Canada (PHAC) National Microbiology Laboratory	Buss et al
EPI_ISL_3117082	Canada/AB-ABPHL-22556/2021	2021-06-03	North America	Canada	Edmonton Provincial Lab	Public Health Agency of Canada (PHAC) National Microbiology Laboratory	Buss et al
EPI_ISL_3117080	Canada/AB-ABPHL-22557/2021	2021-06-03	North America	Canada	Edmonton Provincial Lab	Public Health Agency of Canada (PHAC) National Microbiology Laboratory	Buss et al
EPI_ISL_3117091	Canada/AB-ABPHL-22558/2021	2021-06-04	North America	Canada	Edmonton Provincial Lab	Public Health Agency of Canada (PHAC) National Microbiology Laboratory	Buss et al
EPI_ISL_3117081	Canada/AB-ABPHL-22559/2021	2021-06-03	North America	Canada	Edmonton Provincial Lab	Public Health Agency of Canada (PHAC) National Microbiology Laboratory	Buss et al
EPI_ISL_3117097	Canada/AB-ABPHL-22561/2021	2021-06-04	North America	Canada	Edmonton Provincial Lab	Public Health Agency of Canada (PHAC) National Microbiology Laboratory	Buss et al
EPI_ISL_3116925	Canada/AB-ABPHL-22563/2021	2021-06-04	North America	Canada	Edmonton Provincial Lab	Public Health Agency of Canada (PHAC) National Microbiology Laboratory	Buss et al
EPI_ISL_3117099	Canada/AB-ABPHL-22565/2021	2021-06-04	North America	Canada	Edmonton Provincial Lab	Public Health Agency of Canada (PHAC) National Microbiology Laboratory	Buss et al
EPI_ISL_3117087	Canada/AB-ABPHL-22566/2021	2021-06-04	North America	Canada	Edmonton Provincial Lab	Public Health Agency of Canada (PHAC) National Microbiology Laboratory	Buss et al
EPI_ISL_3117094	Canada/AB-ABPHL-22568/2021	2021-06-04	North America	Canada	Edmonton Provincial Lab	Public Health Agency of Canada (PHAC) National Microbiology Laboratory	Buss et al
EPI_ISL_3117086	Canada/AB-ABPHL-22569/2021	2021-06-04	North America	Canada	Edmonton Provincial Lab	Public Health Agency of Canada (PHAC) National Microbiology Laboratory	Buss et al
EPI_ISL_3117088	Canada/AB-ABPHL-22570/2021	2021-06-04	North America	Canada	Edmonton Provincial Lab	Public Health Agency of Canada (PHAC) National Microbiology Laboratory	Buss et al
EPI_ISL_3117092	Canada/AB-ABPHL-22571/2021	2021-06-04	North America	Canada	Edmonton Provincial Lab	Public Health Agency of Canada (PHAC) National Microbiology Laboratory	Buss et al
EPI_ISL_3117098	Canada/AB-ABPHL-22572/2021	2021-06-04	North America	Canada	Edmonton Provincial Lab	Public Health Agency of Canada (PHAC) National Microbiology Laboratory	Buss et al
EPI_ISL_3117093	Canada/AB-ABPHL-22573/2021	2021-06-04	North America	Canada	Edmonton Provincial Lab	Public Health Agency of Canada (PHAC) National Microbiology Laboratory	Buss et al
EPI_ISL_3117089	Canada/AB-ABPHL-22574/2021	2021-06-04	North America	Canada	Edmonton Provincial Lab	Public Health Agency of Canada (PHAC) National Microbiology Laboratory	Buss et al
EPI_ISL_3117102	Canada/AB-ABPHL-22575/2021	2021-06-04	North America	Canada	Edmonton Provincial Lab	Public Health Agency of Canada (PHAC) National Microbiology Laboratory	Buss et al
EPI_ISL_3117104	Canada/AB-ABPHL-22576/2021	2021-06-05	North America	Canada	Edmonton Provincial Lab	Public Health Agency of Canada (PHAC) National Microbiology Laboratory	Buss et al
EPI_ISL_3117103	Canada/AB-ABPHL-22577/2021	2021-06-05	North America	Canada	Edmonton Provincial Lab	Public Health Agency of Canada (PHAC) National Microbiology Laboratory	Buss et al
EPI_ISL_3117107	Canada/AB-ABPHL-22578/2021	2021-06-05	North America	Canada	Edmonton Provincial Lab	Public Health Agency of Canada (PHAC) National Microbiology Laboratory	Buss et al
EPI_ISL_3117105	Canada/AB-ABPHL-22579/2021	2021-06-05	North America	Canada	Edmonton Provincial Lab	Public Health Agency of Canada (PHAC) National Microbiology Laboratory	Buss et al
EPI_ISL_3117106	Canada/AB-ABPHL-22580/2021	2021-06-05	North America	Canada	Edmonton Provincial Lab	Public Health Agency of Canada (PHAC) National Microbiology Laboratory	Buss et al
EPI_ISL_3117112	Canada/AB-ABPHL-22581/2021	2021-06-06	North America	Canada	Edmonton Provincial Lab	Public Health Agency of Canada (PHAC) National Microbiology Laboratory	Buss et al
EPI_ISL_3117121	Canada/AB-ABPHL-22583/2021	2021-06-06	North America	Canada	Edmonton Provincial Lab	Public Health Agency of Canada (PHAC) National Microbiology Laboratory	Buss et al
EPI_ISL_3117118	Canada/AB-ABPHL-22584/2021	2021-06-06	North America	Canada	Edmonton Provincial Lab	Public Health Agency of Canada (PHAC) National Microbiology Laboratory	Buss et al
EPI_ISL_3117115	Canada/AB-ABPHL-22586/2021	2021-06-06	North America	Canada	Edmonton Provincial Lab	Public Health Agency of Canada (PHAC) National Microbiology Laboratory	Buss et al
EPI_ISL_3117108	Canada/AB-ABPHL-22588/2021	2021-06-05	North America	Canada	Edmonton Provincial Lab	Public Health Agency of Canada (PHAC) National Microbiology Laboratory	Buss et al
EPI_ISL_3117111	Canada/AB-ABPHL-22589/2021	2021-06-06	North America	Canada	Edmonton Provincial Lab	Public Health Agency of Canada (PHAC) National Microbiology Laboratory	Buss et al
EPI_ISL_3117127	Canada/AB-ABPHL-22593/2021	2021-06-07	North America	Canada	Edmonton Provincial Lab	Public Health Agency of Canada (PHAC) National Microbiology Laboratory	Buss et al
EPI_ISL_3117128	Canada/AB-ABPHL-22595/2021	2021-06-07	North America	Canada	Edmonton Provincial Lab	Public Health Agency of Canada (PHAC) National Microbiology Laboratory	Buss et al
EPI_ISL_3117136	Canada/AB-ABPHL-22596/2021	2021-06-07	North America	Canada	Edmonton Provincial Lab	Public Health Agency of Canada (PHAC) National Microbiology Laboratory	Buss et al
EPI_ISL_3117131	Canada/AB-ABPHL-22597/2021	2021-06-07	North America	Canada	Edmonton Provincial Lab	Public Health Agency of Canada (PHAC) National Microbiology Laboratory	Buss et al
EPI_ISL_3117124	Canada/AB-ABPHL-22599/2021	2021-06-07	North America	Canada	Edmonton Provincial Lab	Public Health Agency of Canada (PHAC) National Microbiology Laboratory	Buss et al
EPI_ISL_3117126	Canada/AB-ABPHL-22600/2021	2021-06-07	North America	Canada	Edmonton Provincial Lab	Public Health Agency of Canada (PHAC) National Microbiology Laboratory	Buss et al
EPI_ISL_3117123	Canada/AB-ABPHL-22601/2021	2021-06-07	North America	Canada	Edmonton Provincial Lab	Public Health Agency of Canada (PHAC) National Microbiology Laboratory	Buss et al
EPI_ISL_3117122	Canada/AB-ABPHL-22602/2021	2021-06-07	North America	Canada	Edmonton Provincial Lab	Public Health Agency of Canada (PHAC) National Microbiology Laboratory	Buss et al
EPI_ISL_3117130	Canada/AB-ABPHL-22603/2021	2021-06-07	North America	Canada	Edmonton Provincial Lab	Public Health Agency of Canada (PHAC) National Microbiology Laboratory	Buss et al
EPI_ISL_3117264	Canada/AB-ABPHL-22605/2021	2021-06-07	North America	Canada	Edmonton Provincial Lab	Public Health Agency of Canada (PHAC) National Microbiology Laboratory	Buss et al
EPI_ISL_3117129	Canada/AB-ABPHL-22607/2021	2021-06-07	North America	Canada	Edmonton Provincial Lab	Public Health Agency of Canada (PHAC) National Microbiology Laboratory	Buss et al
EPI_ISL_3117140	Canada/AB-ABPHL-22608/2021	2021-06-08	North America	Canada	Edmonton Provincial Lab	Public Health Agency of Canada (PHAC) National Microbiology Laboratory	Buss et al
EPI_ISL_3117139	Canada/AB-ABPHL-22609/2021	2021-06-08	North America	Canada	Edmonton Provincial Lab	Public Health Agency of Canada (PHAC) National Microbiology Laboratory	Buss et al
EPI_ISL_3117138	Canada/AB-ABPHL-22610/2021	2021-06-07	North America	Canada	Edmonton Provincial Lab	Public Health Agency of Canada (PHAC) National Microbiology Laboratory	Buss et al
EPI_ISL_3117144	Canada/AB-ABPHL-22611/2021	2021-06-08	North America	Canada	Edmonton Provincial Lab	Public Health Agency of Canada (PHAC) National Microbiology Laboratory	Buss et al
EPI_ISL_3117141	Canada/AB-ABPHL-22612/2021	2021-06-08	North America	Canada	Edmonton Provincial Lab	Public Health Agency of Canada (PHAC) National Microbiology Laboratory	Buss et al
EPI_ISL_3117147	Canada/AB-ABPHL-22613/2021	2021-06-08	North America	Canada	Edmonton Provincial Lab	Public Health Agency of Canada (PHAC) National Microbiology Laboratory	Buss et al
EPI_ISL_3117148	Canada/AB-ABPHL-22614/2021	2021-06-08	North America	Canada	Edmonton Provincial Lab	Public Health Agency of Canada (PHAC) National Microbiology Laboratory	Buss et al
EPI_ISL_3117145	Canada/AB-ABPHL-22615/2021	2021-06-08	North America	Canada	Edmonton Provincial Lab	Public Health Agency of Canada (PHAC) National Microbiology Laboratory	Buss et al
EPI_ISL_3117265	Canada/AB-ABPHL-22617/2021	2021-06-08	North America	Canada	Edmonton Provincial Lab	Public Health Agency of Canada (PHAC) National Microbiology Laboratory	Buss et al
EPI_ISL_3117238	Canada/AB-ABPHL-22618/2021	2021-06-08	North America	Canada	Edmonton Provincial Lab	Public Health Agency of Canada (PHAC) National Microbiology Laboratory	Buss et al
EPI_ISL_3116852	Canada/AB-ABPHL-22624/2021	2021-05-13	North America	Canada	Edmonton Provincial Lab	Public Health Agency of Canada (PHAC) National Microbiology Laboratory	Buss et al
EPI_ISL_3117045	Canada/AB-ABPHL-22635/2021	2021-05-26	North America	Canada	Edmonton Provincial Lab	Public Health Agency of Canada (PHAC) National Microbiology Laboratory	Buss et al
EPI_ISL_3117049	Canada/AB-ABPHL-22641/2021	2021-05-27	North America	Canada	Edmonton Provincial Lab	Public Health Agency of Canada (PHAC) National Microbiology Laboratory	Buss et al
EPI_ISL_3117062	Canada/AB-ABPHL-22656/2021	2021-06-01	North America	Canada	Edmonton Provincial Lab	Public Health Agency of Canada (PHAC) National Microbiology Laboratory	Buss et al
EPI_ISL_3117061	Canada/AB-ABPHL-22659/2021	2021-06-01	North America	Canada	Edmonton Provincial Lab	Public Health Agency of Canada (PHAC) National Microbiology Laboratory	Buss et al
EPI_ISL_3117065	Canada/AB-ABPHL-22661/2021	2021-06-02	North America	Canada	Edmonton Provincial Lab	Public Health Agency of Canada (PHAC) National Microbiology Laboratory	Buss et al
EPI_ISL_3117401	Canada/AB-ABPHL-22665/2021	2021-06-04	North America	Canada	Edmonton Provincial Lab	Public Health Agency of Canada (PHAC) National Microbiology Laboratory	Buss et al
EPI_ISL_3117119	Canada/AB-ABPHL-22670/2021	2021-06-06	North America	Canada	Edmonton Provincial Lab	Public Health Agency of Canada (PHAC) National Microbiology Laboratory	Buss et al
EPI_ISL_3117114	Canada/AB-ABPHL-22671/2021	2021-06-06	North America	Canada	Edmonton Provincial Lab	Public Health Agency of Canada (PHAC) National Microbiology Laboratory	Buss et al
EPI_ISL_3117117	Canada/AB-ABPHL-22673/2021	2021-06-06	North America	Canada	Edmonton Provincial Lab	Public Health Agency of Canada (PHAC) National Microbiology Laboratory	Buss et al
EPI_ISL_3117116	Canada/AB-ABPHL-22675/2021	2021-06-06	North America	Canada	Edmonton Provincial Lab	Public Health Agency of Canada (PHAC) National Microbiology Laboratory	Buss et al
EPI_ISL_3117143	Canada/AB-ABPHL-22683/2021	2021-06-08	North America	Canada	Edmonton Provincial Lab	Public Health Agency of Canada (PHAC) National Microbiology Laboratory	Buss et al
EPI_ISL_3117142	Canada/AB-ABPHL-22684/2021	2021-06-08	North America	Canada	Edmonton Provincial Lab	Public Health Agency of Canada (PHAC) National Microbiology Laboratory	Buss et al
EPI_ISL_3117420	Canada/AB-ABPHL-22685/2021	2021-06-07	North America	Canada	Edmonton Provincial Lab	Public Health Agency of Canada (PHAC) National Microbiology Laboratory	Buss et al
EPI_ISL_3117154	Canada/AB-ABPHL-22691/2021	2021-06-09	North America	Canada	Edmonton Provincial Lab	Public Health Agency of Canada (PHAC) National Microbiology Laboratory	Buss et al
EPI_ISL_3117155	Canada/AB-ABPHL-22692/2021	2021-06-10	North America	Canada	Edmonton Provincial Lab	Public Health Agency of Canada (PHAC) National Microbiology Laboratory	Buss et al
EPI_ISL_3117158	Canada/AB-ABPHL-22693/2021	2021-06-10	North America	Canada	Edmonton Provincial Lab	Public Health Agency of Canada (PHAC) National Microbiology Laboratory	Buss et al
EPI_ISL_3117421	Canada/AB-ABPHL-22695/2021	2021-06-08	North America	Canada	Edmonton Provincial Lab	Public Health Agency of Canada (PHAC) National Microbiology Laboratory	Buss et al
EPI_ISL_3116566	Canada/AB-ABPHL-22698/2021	2021-06-18	North America	Canada	Edmonton Provincial Lab	Public Health Agency of Canada (PHAC) National Microbiology Laboratory	Buss et al
EPI_ISL_3116562	Canada/AB-ABPHL-22700/2021	2021-06-18	North America	Canada	Edmonton Provincial Lab	Public Health Agency of Canada (PHAC) National Microbiology Laboratory	Buss et al
EPI_ISL_3116563	Canada/AB-ABPHL-22701/2021	2021-06-18	North America	Canada	Edmonton Provincial Lab	Public Health Agency of Canada (PHAC) National Microbiology Laboratory	Buss et al
EPI_ISL_3116569	Canada/AB-ABPHL-22705/2021	2021-06-18	North America	Canada	Edmonton Provincial Lab	Public Health Agency of Canada (PHAC) National Microbiology Laboratory	Buss et al
EPI_ISL_3116570	Canada/AB-ABPHL-22706/2021	2021-06-18	North America	Canada	Edmonton Provincial Lab	Public Health Agency of Canada (PHAC) National Microbiology Laboratory	Buss et al
EPI_ISL_3116574	Canada/AB-ABPHL-22708/2021	2021-06-18	North America	Canada	Edmonton Provincial Lab	Public Health Agency of Canada (PHAC) National Microbiology Laboratory	Buss et al
EPI_ISL_3116047	Canada/AB-ABPHL-22813/2021	2021-06-10	North America	Canada	Edmonton Provincial Lab	Public Health Agency of Canada (PHAC) National Microbiology Laboratory	Buss et al
EPI_ISL_3909722	Canada/AB-ABPHL-22814/2021	2021-04-11	North America	Canada	Edmonton Provincial Lab	Public Health Agency of Canada (PHAC) National Microbiology Laboratory	Buss et al
EPI_ISL_3117381	Canada/AB-ABPHL-22815/2021	2021-06-13	North America	Canada	Edmonton Provincial Lab	Public Health Agency of Canada (PHAC) National Microbiology Laboratory	Buss et al
EPI_ISL_3117291	Canada/AB-ABPHL-22816/2021	2021-06-10	North America	Canada	Edmonton Provincial Lab	Public Health Agency of Canada (PHAC) National Microbiology Laboratory	Buss et al
EPI_ISL_3117292	Canada/AB-ABPHL-22817/2021	2021-06-10	North America	Canada	Edmonton Provincial Lab	Public Health Agency of Canada (PHAC) National Microbiology Laboratory	Buss et al
EPI_ISL_3117294	Canada/AB-ABPHL-22818/2021	2021-06-10	North America	Canada	Edmonton Provincial Lab	Public Health Agency of Canada (PHAC) National Microbiology Laboratory	Buss et al
EPI_ISL_3116359	Canada/AB-ABPHL-22821/2021	2021-06-18	North America	Canada	Edmonton Provincial Lab	Public Health Agency of Canada (PHAC) National Microbiology Laboratory	Buss et al
EPI_ISL_3116367	Canada/AB-ABPHL-22822/2021	2021-06-18	North America	Canada	Edmonton Provincial Lab	Public Health Agency of Canada (PHAC) National Microbiology Laboratory	Buss et al
EPI_ISL_3116358	Canada/AB-ABPHL-22823/2021	2021-06-18	North America	Canada	Edmonton Provincial Lab	Public Health Agency of Canada (PHAC) National Microbiology Laboratory	Buss et al
EPI_ISL_3116364	Canada/AB-ABPHL-22824/2021	2021-06-18	North America	Canada	Edmonton Provincial Lab	Public Health Agency of Canada (PHAC) National Microbiology Laboratory	Buss et al
EPI_ISL_3116363	Canada/AB-ABPHL-22825/2021	2021-06-18	North America	Canada	Edmonton Provincial Lab	Public Health Agency of Canada (PHAC) National Microbiology Laboratory	Buss et al
EPI_ISL_3116362	Canada/AB-ABPHL-22826/2021	2021-06-18	North America	Canada	Edmonton Provincial Lab	Public Health Agency of Canada (PHAC) National Microbiology Laboratory	Buss et al
EPI_ISL_3116350	Canada/AB-ABPHL-22827/2021	2021-06-18	North America	Canada	Edmonton Provincial Lab	Public Health Agency of Canada (PHAC) National Microbiology Laboratory	Buss et al
EPI_ISL_3116333	Canada/AB-ABPHL-22828/2021	2021-06-17	North America	Canada	Edmonton Provincial Lab	Public Health Agency of Canada (PHAC) National Microbiology Laboratory	Buss et al
EPI_ISL_3116351	Canada/AB-ABPHL-22830/2021	2021-06-18	North America	Canada	Edmonton Provincial Lab	Public Health Agency of Canada (PHAC) National Microbiology Laboratory	Buss et al
EPI_ISL_3116357	Canada/AB-ABPHL-22831/2021	2021-06-18	North America	Canada	Edmonton Provincial Lab	Public Health Agency of Canada (PHAC) National Microbiology Laboratory	Buss et al
EPI_ISL_3116349	Canada/AB-ABPHL-22833/2021	2021-06-18	North America	Canada	Edmonton Provincial Lab	Public Health Agency of Canada (PHAC) National Microbiology Laboratory	Buss et al
EPI_ISL_3116354	Canada/AB-ABPHL-22834/2021	2021-06-18	North America	Canada	Edmonton Provincial Lab	Public Health Agency of Canada (PHAC) National Microbiology Laboratory	Buss et al
EPI_ISL_3116361	Canada/AB-ABPHL-22836/2021	2021-06-18	North America	Canada	Edmonton Provincial Lab	Public Health Agency of Canada (PHAC) National Microbiology Laboratory	Buss et al
EPI_ISL_3116347	Canada/AB-ABPHL-22837/2021	2021-06-18	North America	Canada	Edmonton Provincial Lab	Public Health Agency of Canada (PHAC) National Microbiology Laboratory	Buss et al
EPI_ISL_3116332	Canada/AB-ABPHL-22838/2021	2021-06-17	North America	Canada	Edmonton Provincial Lab	Public Health Agency of Canada (PHAC) National Microbiology Laboratory	Buss et al
EPI_ISL_3116353	Canada/AB-ABPHL-22839/2021	2021-06-18	North America	Canada	Edmonton Provincial Lab	Public Health Agency of Canada (PHAC) National Microbiology Laboratory	Buss et al
EPI_ISL_3116355	Canada/AB-ABPHL-22841/2021	2021-06-18	North America	Canada	Edmonton Provincial Lab	Public Health Agency of Canada (PHAC) National Microbiology Laboratory	Buss et al
EPI_ISL_3116494	Canada/AB-ABPHL-22842/2021	2021-06-18	North America	Canada	Edmonton Provincial Lab	Public Health Agency of Canada (PHAC) National Microbiology Laboratory	Buss et al
EPI_ISL_3116331	Canada/AB-ABPHL-22843/2021	2021-06-17	North America	Canada	Edmonton Provincial Lab	Public Health Agency of Canada (PHAC) National Microbiology Laboratory	Buss et al
EPI_ISL_3116360	Canada/AB-ABPHL-22845/2021	2021-06-18	North America	Canada	Edmonton Provincial Lab	Public Health Agency of Canada (PHAC) National Microbiology Laboratory	Buss et al
EPI_ISL_3116356	Canada/AB-ABPHL-22846/2021	2021-06-18	North America	Canada	Edmonton Provincial Lab	Public Health Agency of Canada (PHAC) National Microbiology Laboratory	Buss et al
EPI_ISL_3116322	Canada/AB-ABPHL-22847/2021	2021-06-17	North America	Canada	Edmonton Provincial Lab	Public Health Agency of Canada (PHAC) National Microbiology Laboratory	Buss et al
EPI_ISL_3116078	Canada/AB-ABPHL-22848/2021	2021-06-14	North America	Canada	Edmonton Provincial Lab	Public Health Agency of Canada (PHAC) National Microbiology Laboratory	Buss et al
EPI_ISL_3116104	Canada/AB-ABPHL-22850/2021	2021-06-17	North America	Canada	Edmonton Provincial Lab	Public Health Agency of Canada (PHAC) National Microbiology Laboratory	Buss et al
EPI_ISL_3116341	Canada/AB-ABPHL-22851/2021	2021-06-17	North America	Canada	Edmonton Provincial Lab	Public Health Agency of Canada (PHAC) National Microbiology Laboratory	Buss et al
EPI_ISL_3116324	Canada/AB-ABPHL-22852/2021	2021-06-17	North America	Canada	Edmonton Provincial Lab	Public Health Agency of Canada (PHAC) National Microbiology Laboratory	Buss et al
EPI_ISL_3116327	Canada/AB-ABPHL-22853/2021	2021-06-17	North America	Canada	Edmonton Provincial Lab	Public Health Agency of Canada (PHAC) National Microbiology Laboratory	Buss et al
EPI_ISL_3116321	Canada/AB-ABPHL-22854/2021	2021-06-17	North America	Canada	Edmonton Provincial Lab	Public Health Agency of Canada (PHAC) National Microbiology Laboratory	Buss et al
EPI_ISL_3116336	Canada/AB-ABPHL-22855/2021	2021-06-17	North America	Canada	Edmonton Provincial Lab	Public Health Agency of Canada (PHAC) National Microbiology Laboratory	Buss et al
EPI_ISL_3116329	Canada/AB-ABPHL-22856/2021	2021-06-17	North America	Canada	Edmonton Provincial Lab	Public Health Agency of Canada (PHAC) National Microbiology Laboratory	Buss et al
EPI_ISL_3116338	Canada/AB-ABPHL-22857/2021	2021-06-17	North America	Canada	Edmonton Provincial Lab	Public Health Agency of Canada (PHAC) National Microbiology Laboratory	Buss et al
EPI_ISL_3116334	Canada/AB-ABPHL-22858/2021	2021-06-17	North America	Canada	Edmonton Provincial Lab	Public Health Agency of Canada (PHAC) National Microbiology Laboratory	Buss et al
EPI_ISL_3116337	Canada/AB-ABPHL-22860/2021	2021-06-17	North America	Canada	Edmonton Provincial Lab	Public Health Agency of Canada (PHAC) National Microbiology Laboratory	Buss et al
EPI_ISL_3116344	Canada/AB-ABPHL-22861/2021	2021-06-17	North America	Canada	Edmonton Provincial Lab	Public Health Agency of Canada (PHAC) National Microbiology Laboratory	Buss et al
EPI_ISL_3116330	Canada/AB-ABPHL-22862/2021	2021-06-17	North America	Canada	Edmonton Provincial Lab	Public Health Agency of Canada (PHAC) National Microbiology Laboratory	Buss et al
EPI_ISL_3116325	Canada/AB-ABPHL-22864/2021	2021-06-17	North America	Canada	Edmonton Provincial Lab	Public Health Agency of Canada (PHAC) National Microbiology Laboratory	Buss et al
EPI_ISL_3116233	Canada/AB-ABPHL-22865/2021	2021-06-13	North America	Canada	Edmonton Provincial Lab	Public Health Agency of Canada (PHAC) National Microbiology Laboratory	Buss et al
EPI_ISL_3116335	Canada/AB-ABPHL-22866/2021	2021-06-17	North America	Canada	Edmonton Provincial Lab	Public Health Agency of Canada (PHAC) National Microbiology Laboratory	Buss et al
EPI_ISL_3116326	Canada/AB-ABPHL-22867/2021	2021-06-17	North America	Canada	Edmonton Provincial Lab	Public Health Agency of Canada (PHAC) National Microbiology Laboratory	Buss et al
EPI_ISL_3116323	Canada/AB-ABPHL-22868/2021	2021-06-17	North America	Canada	Edmonton Provincial Lab	Public Health Agency of Canada (PHAC) National Microbiology Laboratory	Buss et al
EPI_ISL_3117394	Canada/AB-ABPHL-22869/2021	2021-06-17	North America	Canada	Edmonton Provincial Lab	Public Health Agency of Canada (PHAC) National Microbiology Laboratory	Buss et al
EPI_ISL_3116345	Canada/AB-ABPHL-22871/2021	2021-06-17	North America	Canada	Edmonton Provincial Lab	Public Health Agency of Canada (PHAC) National Microbiology Laboratory	Buss et al
EPI_ISL_3115841	Canada/AB-ABPHL-22873/2021	2021-06-15	North America	Canada	Edmonton Provincial Lab	Public Health Agency of Canada (PHAC) National Microbiology Laboratory	Buss et al
EPI_ISL_3115842	Canada/AB-ABPHL-22874/2021	2021-06-15	North America	Canada	Edmonton Provincial Lab	Public Health Agency of Canada (PHAC) National Microbiology Laboratory	Buss et al
EPI_ISL_3115946	Canada/AB-ABPHL-22875/2021	2021-06-15	North America	Canada	Edmonton Provincial Lab	Public Health Agency of Canada (PHAC) National Microbiology Laboratory	Buss et al
EPI_ISL_3115943	Canada/AB-ABPHL-22876/2021	2021-06-15	North America	Canada	Edmonton Provincial Lab	Public Health Agency of Canada (PHAC) National Microbiology Laboratory	Buss et al
EPI_ISL_3115942	Canada/AB-ABPHL-22878/2021	2021-06-15	North America	Canada	Edmonton Provincial Lab	Public Health Agency of Canada (PHAC) National Microbiology Laboratory	Buss et al
EPI_ISL_3115945	Canada/AB-ABPHL-22880/2021	2021-06-15	North America	Canada	Edmonton Provincial Lab	Public Health Agency of Canada (PHAC) National Microbiology Laboratory	Buss et al
EPI_ISL_3115944	Canada/AB-ABPHL-22881/2021	2021-06-15	North America	Canada	Edmonton Provincial Lab	Public Health Agency of Canada (PHAC) National Microbiology Laboratory	Buss et al
EPI_ISL_3115947	Canada/AB-ABPHL-22882/2021	2021-06-15	North America	Canada	Edmonton Provincial Lab	Public Health Agency of Canada (PHAC) National Microbiology Laboratory	Buss et al
EPI_ISL_3115940	Canada/AB-ABPHL-22883/2021	2021-06-15	North America	Canada	Edmonton Provincial Lab	Public Health Agency of Canada (PHAC) National Microbiology Laboratory	Buss et al
EPI_ISL_3115948	Canada/AB-ABPHL-22884/2021	2021-06-15	North America	Canada	Edmonton Provincial Lab	Public Health Agency of Canada (PHAC) National Microbiology Laboratory	Buss et al
EPI_ISL_3115956	Canada/AB-ABPHL-22885/2021	2021-06-16	North America	Canada	Edmonton Provincial Lab	Public Health Agency of Canada (PHAC) National Microbiology Laboratory	Buss et al
EPI_ISL_3115949	Canada/AB-ABPHL-22886/2021	2021-06-15	North America	Canada	Edmonton Provincial Lab	Public Health Agency of Canada (PHAC) National Microbiology Laboratory	Buss et al
EPI_ISL_3115954	Canada/AB-ABPHL-22889/2021	2021-06-16	North America	Canada	Edmonton Provincial Lab	Public Health Agency of Canada (PHAC) National Microbiology Laboratory	Buss et al
EPI_ISL_3115953	Canada/AB-ABPHL-22890/2021	2021-06-16	North America	Canada	Edmonton Provincial Lab	Public Health Agency of Canada (PHAC) National Microbiology Laboratory	Buss et al
EPI_ISL_3115961	Canada/AB-ABPHL-22891/2021	2021-06-17	North America	Canada	Edmonton Provincial Lab	Public Health Agency of Canada (PHAC) National Microbiology Laboratory	Buss et al
EPI_ISL_3115851	Canada/AB-ABPHL-22892/2021	2021-06-17	North America	Canada	Edmonton Provincial Lab	Public Health Agency of Canada (PHAC) National Microbiology Laboratory	Buss et al
EPI_ISL_3115849	Canada/AB-ABPHL-22893/2021	2021-06-16	North America	Canada	Edmonton Provincial Lab	Public Health Agency of Canada (PHAC) National Microbiology Laboratory	Buss et al
EPI_ISL_3115848	Canada/AB-ABPHL-22894/2021	2021-06-16	North America	Canada	Edmonton Provincial Lab	Public Health Agency of Canada (PHAC) National Microbiology Laboratory	Buss et al
EPI_ISL_3115840	Canada/AB-ABPHL-22895/2021	2021-06-15	North America	Canada	Edmonton Provincial Lab	Public Health Agency of Canada (PHAC) National Microbiology Laboratory	Buss et al
EPI_ISL_3115850	Canada/AB-ABPHL-22896/2021	2021-06-17	North America	Canada	Edmonton Provincial Lab	Public Health Agency of Canada (PHAC) National Microbiology Laboratory	Buss et al
EPI_ISL_3115963	Canada/AB-ABPHL-22897/2021	2021-06-17	North America	Canada	Edmonton Provincial Lab	Public Health Agency of Canada (PHAC) National Microbiology Laboratory	Buss et al
EPI_ISL_3115965	Canada/AB-ABPHL-22900/2021	2021-06-17	North America	Canada	Edmonton Provincial Lab	Public Health Agency of Canada (PHAC) National Microbiology Laboratory	Buss et al
EPI_ISL_3115964	Canada/AB-ABPHL-22901/2021	2021-06-17	North America	Canada	Edmonton Provincial Lab	Public Health Agency of Canada (PHAC) National Microbiology Laboratory	Buss et al
EPI_ISL_3115967	Canada/AB-ABPHL-22902/2021	2021-06-17	North America	Canada	Edmonton Provincial Lab	Public Health Agency of Canada (PHAC) National Microbiology Laboratory	Buss et al
EPI_ISL_3115962	Canada/AB-ABPHL-22904/2021	2021-06-17	North America	Canada	Edmonton Provincial Lab	Public Health Agency of Canada (PHAC) National Microbiology Laboratory	Buss et al
EPI_ISL_3115852	Canada/AB-ABPHL-22906/2021	2021-06-18	North America	Canada	Edmonton Provincial Lab	Public Health Agency of Canada (PHAC) National Microbiology Laboratory	Buss et al
EPI_ISL_3909634	Canada/AB-ABPHL-22909/2021	2021-04-15	North America	Canada	Edmonton Provincial Lab	Public Health Agency of Canada (PHAC) National Microbiology Laboratory	Buss et al
EPI_ISL_3116806	Canada/AB-ABPHL-22910/2021	2021-06-07	North America	Canada	Edmonton Provincial Lab	Public Health Agency of Canada (PHAC) National Microbiology Laboratory	Buss et al
EPI_ISL_3117149	Canada/AB-ABPHL-22911/2021	2021-06-09	North America	Canada	Edmonton Provincial Lab	Public Health Agency of Canada (PHAC) National Microbiology Laboratory	Buss et al
EPI_ISL_3117419	Canada/AB-ABPHL-22912/2021	2021-06-08	North America	Canada	Edmonton Provincial Lab	Public Health Agency of Canada (PHAC) National Microbiology Laboratory	Buss et al
EPI_ISL_3116775	Canada/AB-ABPHL-22913/2021	2021-06-12	North America	Canada	Edmonton Provincial Lab	Public Health Agency of Canada (PHAC) National Microbiology Laboratory	Buss et al
EPI_ISL_3116814	Canada/AB-ABPHL-22915/2021	2021-06-13	North America	Canada	Edmonton Provincial Lab	Public Health Agency of Canada (PHAC) National Microbiology Laboratory	Buss et al
EPI_ISL_3116816	Canada/AB-ABPHL-22917/2021	2021-06-15	North America	Canada	Edmonton Provincial Lab	Public Health Agency of Canada (PHAC) National Microbiology Laboratory	Buss et al
EPI_ISL_3116817	Canada/AB-ABPHL-22918/2021	2021-06-15	North America	Canada	Edmonton Provincial Lab	Public Health Agency of Canada (PHAC) National Microbiology Laboratory	Buss et al
EPI_ISL_3909636	Canada/AB-ABPHL-22919/2021	2021-04-22	North America	Canada	Edmonton Provincial Lab	Public Health Agency of Canada (PHAC) National Microbiology Laboratory	Buss et al
EPI_ISL_3116854	Canada/AB-ABPHL-22920/2021	2021-05-14	North America	Canada	Edmonton Provincial Lab	Public Health Agency of Canada (PHAC) National Microbiology Laboratory	Buss et al
EPI_ISL_3116855	Canada/AB-ABPHL-22921/2021	2021-05-14	North America	Canada	Edmonton Provincial Lab	Public Health Agency of Canada (PHAC) National Microbiology Laboratory	Buss et al
EPI_ISL_3116857	Canada/AB-ABPHL-22924/2021	2021-05-16	North America	Canada	Edmonton Provincial Lab	Public Health Agency of Canada (PHAC) National Microbiology Laboratory	Buss et al
EPI_ISL_3116858	Canada/AB-ABPHL-22925/2021	2021-05-16	North America	Canada	Edmonton Provincial Lab	Public Health Agency of Canada (PHAC) National Microbiology Laboratory	Buss et al
EPI_ISL_3116859	Canada/AB-ABPHL-22927/2021	2021-05-18	North America	Canada	Edmonton Provincial Lab	Public Health Agency of Canada (PHAC) National Microbiology Laboratory	Buss et al
EPI_ISL_3116860	Canada/AB-ABPHL-22928/2021	2021-05-18	North America	Canada	Edmonton Provincial Lab	Public Health Agency of Canada (PHAC) National Microbiology Laboratory	Buss et al
EPI_ISL_3116861	Canada/AB-ABPHL-22929/2021	2021-05-18	North America	Canada	Edmonton Provincial Lab	Public Health Agency of Canada (PHAC) National Microbiology Laboratory	Buss et al
EPI_ISL_3116863	Canada/AB-ABPHL-22930/2021	2021-05-20	North America	Canada	Edmonton Provincial Lab	Public Health Agency of Canada (PHAC) National Microbiology Laboratory	Buss et al
EPI_ISL_3116864	Canada/AB-ABPHL-22931/2021	2021-05-20	North America	Canada	Edmonton Provincial Lab	Public Health Agency of Canada (PHAC) National Microbiology Laboratory	Buss et al
EPI_ISL_3116866	Canada/AB-ABPHL-22932/2021	2021-05-26	North America	Canada	Edmonton Provincial Lab	Public Health Agency of Canada (PHAC) National Microbiology Laboratory	Buss et al
EPI_ISL_3116867	Canada/AB-ABPHL-22935/2021	2021-05-28	North America	Canada	Edmonton Provincial Lab	Public Health Agency of Canada (PHAC) National Microbiology Laboratory	Buss et al
EPI_ISL_3116869	Canada/AB-ABPHL-22936/2021	2021-05-30	North America	Canada	Edmonton Provincial Lab	Public Health Agency of Canada (PHAC) National Microbiology Laboratory	Buss et al
EPI_ISL_3116872	Canada/AB-ABPHL-22937/2021	2021-06-01	North America	Canada	Edmonton Provincial Lab	Public Health Agency of Canada (PHAC) National Microbiology Laboratory	Buss et al
EPI_ISL_3116873	Canada/AB-ABPHL-22938/2021	2021-06-01	North America	Canada	Edmonton Provincial Lab	Public Health Agency of Canada (PHAC) National Microbiology Laboratory	Buss et al
EPI_ISL_3116874	Canada/AB-ABPHL-22939/2021	2021-06-03	North America	Canada	Edmonton Provincial Lab	Public Health Agency of Canada (PHAC) National Microbiology Laboratory	Buss et al
EPI_ISL_3116875	Canada/AB-ABPHL-22940/2021	2021-06-08	North America	Canada	Edmonton Provincial Lab	Public Health Agency of Canada (PHAC) National Microbiology Laboratory	Buss et al
EPI_ISL_3117296	Canada/AB-ABPHL-22943/2021	2021-06-07	North America	Canada	Edmonton Provincial Lab	Public Health Agency of Canada (PHAC) National Microbiology Laboratory	Buss et al
EPI_ISL_3116783	Canada/AB-ABPHL-22944/2021	2021-06-07	North America	Canada	Edmonton Provincial Lab	Public Health Agency of Canada (PHAC) National Microbiology Laboratory	Buss et al
EPI_ISL_3116807	Canada/AB-ABPHL-22945/2021	2021-06-07	North America	Canada	Edmonton Provincial Lab	Public Health Agency of Canada (PHAC) National Microbiology Laboratory	Buss et al
EPI_ISL_3116784	Canada/AB-ABPHL-22946/2021	2021-06-07	North America	Canada	Edmonton Provincial Lab	Public Health Agency of Canada (PHAC) National Microbiology Laboratory	Buss et al
EPI_ISL_3116808	Canada/AB-ABPHL-22947/2021	2021-06-08	North America	Canada	Edmonton Provincial Lab	Public Health Agency of Canada (PHAC) National Microbiology Laboratory	Buss et al
EPI_ISL_3117151	Canada/AB-ABPHL-22948/2021	2021-06-09	North America	Canada	Edmonton Provincial Lab	Public Health Agency of Canada (PHAC) National Microbiology Laboratory	Buss et al
EPI_ISL_3117153	Canada/AB-ABPHL-22949/2021	2021-06-09	North America	Canada	Edmonton Provincial Lab	Public Health Agency of Canada (PHAC) National Microbiology Laboratory	Buss et al
EPI_ISL_3117150	Canada/AB-ABPHL-22950/2021	2021-06-09	North America	Canada	Edmonton Provincial Lab	Public Health Agency of Canada (PHAC) National Microbiology Laboratory	Buss et al
EPI_ISL_3117152	Canada/AB-ABPHL-22952/2021	2021-06-09	North America	Canada	Edmonton Provincial Lab	Public Health Agency of Canada (PHAC) National Microbiology Laboratory	Buss et al
EPI_ISL_3117157	Canada/AB-ABPHL-22953/2021	2021-06-10	North America	Canada	Edmonton Provincial Lab	Public Health Agency of Canada (PHAC) National Microbiology Laboratory	Buss et al
EPI_ISL_3117156	Canada/AB-ABPHL-22954/2021	2021-06-10	North America	Canada	Edmonton Provincial Lab	Public Health Agency of Canada (PHAC) National Microbiology Laboratory	Buss et al
EPI_ISL_3116811	Canada/AB-ABPHL-22955/2021	2021-06-09	North America	Canada	Edmonton Provincial Lab	Public Health Agency of Canada (PHAC) National Microbiology Laboratory	Buss et al
EPI_ISL_3116883	Canada/AB-ABPHL-22956/2021	2021-06-09	North America	Canada	Edmonton Provincial Lab	Public Health Agency of Canada (PHAC) National Microbiology Laboratory	Buss et al
EPI_ISL_3116785	Canada/AB-ABPHL-22957/2021	2021-06-09	North America	Canada	Edmonton Provincial Lab	Public Health Agency of Canada (PHAC) National Microbiology Laboratory	Buss et al
EPI_ISL_3117160	Canada/AB-ABPHL-22958/2021	2021-06-11	North America	Canada	Edmonton Provincial Lab	Public Health Agency of Canada (PHAC) National Microbiology Laboratory	Buss et al
EPI_ISL_3116876	Canada/AB-ABPHL-22959/2021	2021-06-09	North America	Canada	Edmonton Provincial Lab	Public Health Agency of Canada (PHAC) National Microbiology Laboratory	Buss et al
EPI_ISL_3117159	Canada/AB-ABPHL-22960/2021	2021-06-10	North America	Canada	Edmonton Provincial Lab	Public Health Agency of Canada (PHAC) National Microbiology Laboratory	Buss et al
EPI_ISL_3117163	Canada/AB-ABPHL-22961/2021	2021-06-11	North America	Canada	Edmonton Provincial Lab	Public Health Agency of Canada (PHAC) National Microbiology Laboratory	Buss et al
EPI_ISL_3117162	Canada/AB-ABPHL-22962/2021	2021-06-11	North America	Canada	Edmonton Provincial Lab	Public Health Agency of Canada (PHAC) National Microbiology Laboratory	Buss et al
EPI_ISL_3117167	Canada/AB-ABPHL-22963/2021	2021-06-12	North America	Canada	Edmonton Provincial Lab	Public Health Agency of Canada (PHAC) National Microbiology Laboratory	Buss et al
EPI_ISL_3117166	Canada/AB-ABPHL-22964/2021	2021-06-12	North America	Canada	Edmonton Provincial Lab	Public Health Agency of Canada (PHAC) National Microbiology Laboratory	Buss et al
EPI_ISL_3116877	Canada/AB-ABPHL-22965/2021	2021-06-12	North America	Canada	Edmonton Provincial Lab	Public Health Agency of Canada (PHAC) National Microbiology Laboratory	Buss et al
EPI_ISL_3116813	Canada/AB-ABPHL-22967/2021	2021-06-11	North America	Canada	Edmonton Provincial Lab	Public Health Agency of Canada (PHAC) National Microbiology Laboratory	Buss et al
EPI_ISL_3116809	Canada/AB-ABPHL-22968/2021	2021-06-08	North America	Canada	Edmonton Provincial Lab	Public Health Agency of Canada (PHAC) National Microbiology Laboratory	Buss et al
EPI_ISL_3116776	Canada/AB-ABPHL-22969/2021	2021-06-13	North America	Canada	Edmonton Provincial Lab	Public Health Agency of Canada (PHAC) National Microbiology Laboratory	Buss et al
EPI_ISL_3117165	Canada/AB-ABPHL-22970/2021	2021-06-11	North America	Canada	Edmonton Provincial Lab	Public Health Agency of Canada (PHAC) National Microbiology Laboratory	Buss et al
EPI_ISL_3117164	Canada/AB-ABPHL-22971/2021	2021-06-11	North America	Canada	Edmonton Provincial Lab	Public Health Agency of Canada (PHAC) National Microbiology Laboratory	Buss et al
EPI_ISL_3116777	Canada/AB-ABPHL-22972/2021	2021-06-13	North America	Canada	Edmonton Provincial Lab	Public Health Agency of Canada (PHAC) National Microbiology Laboratory	Buss et al
EPI_ISL_3117172	Canada/AB-ABPHL-22973/2021	2021-06-13	North America	Canada	Edmonton Provincial Lab	Public Health Agency of Canada (PHAC) National Microbiology Laboratory	Buss et al
EPI_ISL_3117168	Canada/AB-ABPHL-22974/2021	2021-06-13	North America	Canada	Edmonton Provincial Lab	Public Health Agency of Canada (PHAC) National Microbiology Laboratory	Buss et al
EPI_ISL_3117171	Canada/AB-ABPHL-22976/2021	2021-06-13	North America	Canada	Edmonton Provincial Lab	Public Health Agency of Canada (PHAC) National Microbiology Laboratory	Buss et al
EPI_ISL_3117175	Canada/AB-ABPHL-22977/2021	2021-06-14	North America	Canada	Edmonton Provincial Lab	Public Health Agency of Canada (PHAC) National Microbiology Laboratory	Buss et al
EPI_ISL_3117179	Canada/AB-ABPHL-22978/2021	2021-06-14	North America	Canada	Edmonton Provincial Lab	Public Health Agency of Canada (PHAC) National Microbiology Laboratory	Buss et al
EPI_ISL_3117176	Canada/AB-ABPHL-22980/2021	2021-06-14	North America	Canada	Edmonton Provincial Lab	Public Health Agency of Canada (PHAC) National Microbiology Laboratory	Buss et al
EPI_ISL_3117177	Canada/AB-ABPHL-22982/2021	2021-06-14	North America	Canada	Edmonton Provincial Lab	Public Health Agency of Canada (PHAC) National Microbiology Laboratory	Buss et al
EPI_ISL_3116778	Canada/AB-ABPHL-22983/2021	2021-06-14	North America	Canada	Edmonton Provincial Lab	Public Health Agency of Canada (PHAC) National Microbiology Laboratory	Buss et al
EPI_ISL_3117184	Canada/AB-ABPHL-22988/2021	2021-06-15	North America	Canada	Edmonton Provincial Lab	Public Health Agency of Canada (PHAC) National Microbiology Laboratory	Buss et al
EPI_ISL_3117443	Canada/AB-ABPHL-22989/2021	2021-06-15	North America	Canada	Edmonton Provincial Lab	Public Health Agency of Canada (PHAC) National Microbiology Laboratory	Buss et al
EPI_ISL_3117185	Canada/AB-ABPHL-22990/2021	2021-06-15	North America	Canada	Edmonton Provincial Lab	Public Health Agency of Canada (PHAC) National Microbiology Laboratory	Buss et al
EPI_ISL_3117444	Canada/AB-ABPHL-22991/2021	2021-06-15	North America	Canada	Edmonton Provincial Lab	Public Health Agency of Canada (PHAC) National Microbiology Laboratory	Buss et al
EPI_ISL_3117445	Canada/AB-ABPHL-22992/2021	2021-06-15	North America	Canada	Edmonton Provincial Lab	Public Health Agency of Canada (PHAC) National Microbiology Laboratory	Buss et al
EPI_ISL_3116787	Canada/AB-ABPHL-22994/2021	2021-06-15	North America	Canada	Edmonton Provincial Lab	Public Health Agency of Canada (PHAC) National Microbiology Laboratory	Buss et al
EPI_ISL_3116786	Canada/AB-ABPHL-22995/2021	2021-06-15	North America	Canada	Edmonton Provincial Lab	Public Health Agency of Canada (PHAC) National Microbiology Laboratory	Buss et al
EPI_ISL_3116815	Canada/AB-ABPHL-22997/2021	2021-06-15	North America	Canada	Edmonton Provincial Lab	Public Health Agency of Canada (PHAC) National Microbiology Laboratory	Buss et al
EPI_ISL_3116818	Canada/AB-ABPHL-22998/2021	2021-06-15	North America	Canada	Edmonton Provincial Lab	Public Health Agency of Canada (PHAC) National Microbiology Laboratory	Buss et al
EPI_ISL_3117433	Canada/AB-ABPHL-22999/2021	2021-06-14	North America	Canada	Edmonton Provincial Lab	Public Health Agency of Canada (PHAC) National Microbiology Laboratory	Buss et al
EPI_ISL_3116544	Canada/AB-ABPHL-23005/2021	2021-06-17	North America	Canada	Edmonton Provincial Lab	Public Health Agency of Canada (PHAC) National Microbiology Laboratory	Buss et al
EPI_ISL_3116577	Canada/AB-ABPHL-23006/2021	2021-06-19	North America	Canada	Edmonton Provincial Lab	Public Health Agency of Canada (PHAC) National Microbiology Laboratory	Buss et al
EPI_ISL_3116515	Canada/AB-ABPHL-23007/2021	2021-06-13	North America	Canada	Edmonton Provincial Lab	Public Health Agency of Canada (PHAC) National Microbiology Laboratory	Buss et al
EPI_ISL_3116519	Canada/AB-ABPHL-23008/2021	2021-06-16	North America	Canada	Edmonton Provincial Lab	Public Health Agency of Canada (PHAC) National Microbiology Laboratory	Buss et al
EPI_ISL_3116517	Canada/AB-ABPHL-23009/2021	2021-06-15	North America	Canada	Edmonton Provincial Lab	Public Health Agency of Canada (PHAC) National Microbiology Laboratory	Buss et al
EPI_ISL_3116521	Canada/AB-ABPHL-23010/2021	2021-06-16	North America	Canada	Edmonton Provincial Lab	Public Health Agency of Canada (PHAC) National Microbiology Laboratory	Buss et al
EPI_ISL_3116535	Canada/AB-ABPHL-23011/2021	2021-06-17	North America	Canada	Edmonton Provincial Lab	Public Health Agency of Canada (PHAC) National Microbiology Laboratory	Buss et al
EPI_ISL_3116547	Canada/AB-ABPHL-23012/2021	2021-06-17	North America	Canada	Edmonton Provincial Lab	Public Health Agency of Canada (PHAC) National Microbiology Laboratory	Buss et al
EPI_ISL_3116536	Canada/AB-ABPHL-23013/2021	2021-06-17	North America	Canada	Edmonton Provincial Lab	Public Health Agency of Canada (PHAC) National Microbiology Laboratory	Buss et al
EPI_ISL_3116553	Canada/AB-ABPHL-23014/2021	2021-06-17	North America	Canada	Edmonton Provincial Lab	Public Health Agency of Canada (PHAC) National Microbiology Laboratory	Buss et al
EPI_ISL_3116543	Canada/AB-ABPHL-23015/2021	2021-06-17	North America	Canada	Edmonton Provincial Lab	Public Health Agency of Canada (PHAC) National Microbiology Laboratory	Buss et al
EPI_ISL_3116533	Canada/AB-ABPHL-23016/2021	2021-06-17	North America	Canada	Edmonton Provincial Lab	Public Health Agency of Canada (PHAC) National Microbiology Laboratory	Buss et al
EPI_ISL_3116520	Canada/AB-ABPHL-23018/2021	2021-06-16	North America	Canada	Edmonton Provincial Lab	Public Health Agency of Canada (PHAC) National Microbiology Laboratory	Buss et al
EPI_ISL_3117178	Canada/AB-ABPHL-23019/2021	2021-06-14	North America	Canada	Edmonton Provincial Lab	Public Health Agency of Canada (PHAC) National Microbiology Laboratory	Buss et al
EPI_ISL_3117432	Canada/AB-ABPHL-23020/2021	2021-06-09	North America	Canada	Edmonton Provincial Lab	Public Health Agency of Canada (PHAC) National Microbiology Laboratory	Buss et al
EPI_ISL_3116812	Canada/AB-ABPHL-23021/2021	2021-06-11	North America	Canada	Edmonton Provincial Lab	Public Health Agency of Canada (PHAC) National Microbiology Laboratory	Buss et al
EPI_ISL_3116549	Canada/AB-ABPHL-23022/2021	2021-06-17	North America	Canada	Edmonton Provincial Lab	Public Health Agency of Canada (PHAC) National Microbiology Laboratory	Buss et al
EPI_ISL_3116526	Canada/AB-ABPHL-23024/2021	2021-06-16	North America	Canada	Edmonton Provincial Lab	Public Health Agency of Canada (PHAC) National Microbiology Laboratory	Buss et al
EPI_ISL_3116537	Canada/AB-ABPHL-23032/2021	2021-06-17	North America	Canada	Edmonton Provincial Lab	Public Health Agency of Canada (PHAC) National Microbiology Laboratory	Buss et al
EPI_ISL_3116573	Canada/AB-ABPHL-23034/2021	2021-06-18	North America	Canada	Edmonton Provincial Lab	Public Health Agency of Canada (PHAC) National Microbiology Laboratory	Buss et al
EPI_ISL_3117267	Canada/AB-ABPHL-23035/2021	2021-06-14	North America	Canada	Edmonton Provincial Lab	Public Health Agency of Canada (PHAC) National Microbiology Laboratory	Buss et al
EPI_ISL_3116554	Canada/AB-ABPHL-23036/2021	2021-06-17	North America	Canada	Edmonton Provincial Lab	Public Health Agency of Canada (PHAC) National Microbiology Laboratory	Buss et al
EPI_ISL_3117424	Canada/AB-ABPHL-23037/2021	2021-06-15	North America	Canada	Edmonton Provincial Lab	Public Health Agency of Canada (PHAC) National Microbiology Laboratory	Buss et al
EPI_ISL_3117174	Canada/AB-ABPHL-23038/2021	2021-06-14	North America	Canada	Edmonton Provincial Lab	Public Health Agency of Canada (PHAC) National Microbiology Laboratory	Buss et al
EPI_ISL_3117423	Canada/AB-ABPHL-23039/2021	2021-06-15	North America	Canada	Edmonton Provincial Lab	Public Health Agency of Canada (PHAC) National Microbiology Laboratory	Buss et al
EPI_ISL_3116810	Canada/AB-ABPHL-23044/2021	2021-06-09	North America	Canada	Edmonton Provincial Lab	Public Health Agency of Canada (PHAC) National Microbiology Laboratory	Buss et al
EPI_ISL_3117173	Canada/AB-ABPHL-23046/2021	2021-06-13	North America	Canada	Edmonton Provincial Lab	Public Health Agency of Canada (PHAC) National Microbiology Laboratory	Buss et al
EPI_ISL_3117434	Canada/AB-ABPHL-23049/2021	2021-06-14	North America	Canada	Edmonton Provincial Lab	Public Health Agency of Canada (PHAC) National Microbiology Laboratory	Buss et al
EPI_ISL_3117180	Canada/AB-ABPHL-23051/2021	2021-06-14	North America	Canada	Edmonton Provincial Lab	Public Health Agency of Canada (PHAC) National Microbiology Laboratory	Buss et al
EPI_ISL_3117427	Canada/AB-ABPHL-23052/2021	2021-06-17	North America	Canada	Edmonton Provincial Lab	Public Health Agency of Canada (PHAC) National Microbiology Laboratory	Buss et al
EPI_ISL_3117305	Canada/AB-ABPHL-23105/2021	2021-06-24	North America	Canada	Edmonton Provincial Lab	Public Health Agency of Canada (PHAC) National Microbiology Laboratory	Buss et al
EPI_ISL_3117341	Canada/AB-ABPHL-23116/2021	2021-06-23	North America	Canada	Edmonton Provincial Lab	Public Health Agency of Canada (PHAC) National Microbiology Laboratory	Buss et al
EPI_ISL_3117332	Canada/AB-ABPHL-23122/2021	2021-06-23	North America	Canada	Edmonton Provincial Lab	Public Health Agency of Canada (PHAC) National Microbiology Laboratory	Buss et al
EPI_ISL_3117349	Canada/AB-ABPHL-23136/2021	2021-06-24	North America	Canada	Edmonton Provincial Lab	Public Health Agency of Canada (PHAC) National Microbiology Laboratory	Buss et al
EPI_ISL_3117351	Canada/AB-ABPHL-23137/2021	2021-06-24	North America	Canada	Edmonton Provincial Lab	Public Health Agency of Canada (PHAC) National Microbiology Laboratory	Buss et al
EPI_ISL_3117315	Canada/AB-ABPHL-23146/2021	2021-06-25	North America	Canada	Edmonton Provincial Lab	Public Health Agency of Canada (PHAC) National Microbiology Laboratory	Buss et al
EPI_ISL_3117368	Canada/AB-ABPHL-23153/2021	2021-06-25	North America	Canada	Edmonton Provincial Lab	Public Health Agency of Canada (PHAC) National Microbiology Laboratory	Buss et al
EPI_ISL_3117324	Canada/AB-ABPHL-23156/2021	2021-06-25	North America	Canada	Edmonton Provincial Lab	Public Health Agency of Canada (PHAC) National Microbiology Laboratory	Buss et al
EPI_ISL_3117327	Canada/AB-ABPHL-23163/2021	2021-06-25	North America	Canada	Edmonton Provincial Lab	Public Health Agency of Canada (PHAC) National Microbiology Laboratory	Buss et al
EPI_ISL_3117326	Canada/AB-ABPHL-23165/2021	2021-06-25	North America	Canada	Edmonton Provincial Lab	Public Health Agency of Canada (PHAC) National Microbiology Laboratory	Buss et al
EPI_ISL_3116372	Canada/AB-ABPHL-23172/2021	2021-06-19	North America	Canada	Edmonton Provincial Lab	Public Health Agency of Canada (PHAC) National Microbiology Laboratory	Buss et al
EPI_ISL_3116375	Canada/AB-ABPHL-23174/2021	2021-06-19	North America	Canada	Edmonton Provincial Lab	Public Health Agency of Canada (PHAC) National Microbiology Laboratory	Buss et al
EPI_ISL_3116371	Canada/AB-ABPHL-23175/2021	2021-06-19	North America	Canada	Edmonton Provincial Lab	Public Health Agency of Canada (PHAC) National Microbiology Laboratory	Buss et al
EPI_ISL_3116368	Canada/AB-ABPHL-23176/2021	2021-06-19	North America	Canada	Edmonton Provincial Lab	Public Health Agency of Canada (PHAC) National Microbiology Laboratory	Buss et al
EPI_ISL_3116374	Canada/AB-ABPHL-23179/2021	2021-06-19	North America	Canada	Edmonton Provincial Lab	Public Health Agency of Canada (PHAC) National Microbiology Laboratory	Buss et al
EPI_ISL_3116373	Canada/AB-ABPHL-23180/2021	2021-06-19	North America	Canada	Edmonton Provincial Lab	Public Health Agency of Canada (PHAC) National Microbiology Laboratory	Buss et al
EPI_ISL_3116376	Canada/AB-ABPHL-23181/2021	2021-06-19	North America	Canada	Edmonton Provincial Lab	Public Health Agency of Canada (PHAC) National Microbiology Laboratory	Buss et al
EPI_ISL_3115970	Canada/AB-ABPHL-23183/2021	2021-06-19	North America	Canada	Edmonton Provincial Lab	Public Health Agency of Canada (PHAC) National Microbiology Laboratory	Buss et al
EPI_ISL_3115972	Canada/AB-ABPHL-23185/2021	2021-06-20	North America	Canada	Edmonton Provincial Lab	Public Health Agency of Canada (PHAC) National Microbiology Laboratory	Buss et al
EPI_ISL_3115971	Canada/AB-ABPHL-23186/2021	2021-06-20	North America	Canada	Edmonton Provincial Lab	Public Health Agency of Canada (PHAC) National Microbiology Laboratory	Buss et al
EPI_ISL_3115974	Canada/AB-ABPHL-23189/2021	2021-06-20	North America	Canada	Edmonton Provincial Lab	Public Health Agency of Canada (PHAC) National Microbiology Laboratory	Buss et al
EPI_ISL_3115973	Canada/AB-ABPHL-23190/2021	2021-06-20	North America	Canada	Edmonton Provincial Lab	Public Health Agency of Canada (PHAC) National Microbiology Laboratory	Buss et al
EPI_ISL_3115862	Canada/AB-ABPHL-23191/2021	2021-06-21	North America	Canada	Edmonton Provincial Lab	Public Health Agency of Canada (PHAC) National Microbiology Laboratory	Buss et al
EPI_ISL_3115856	Canada/AB-ABPHL-23194/2021	2021-06-20	North America	Canada	Edmonton Provincial Lab	Public Health Agency of Canada (PHAC) National Microbiology Laboratory	Buss et al
EPI_ISL_3117388	Canada/AB-ABPHL-23195/2021	2021-06-19	North America	Canada	Edmonton Provincial Lab	Public Health Agency of Canada (PHAC) National Microbiology Laboratory	Buss et al
EPI_ISL_3115981	Canada/AB-ABPHL-23196/2021	2021-06-21	North America	Canada	Edmonton Provincial Lab	Public Health Agency of Canada (PHAC) National Microbiology Laboratory	Buss et al
EPI_ISL_3115980	Canada/AB-ABPHL-23197/2021	2021-06-21	North America	Canada	Edmonton Provincial Lab	Public Health Agency of Canada (PHAC) National Microbiology Laboratory	Buss et al
EPI_ISL_3115977	Canada/AB-ABPHL-23198/2021	2021-06-21	North America	Canada	Edmonton Provincial Lab	Public Health Agency of Canada (PHAC) National Microbiology Laboratory	Buss et al
EPI_ISL_3115858	Canada/AB-ABPHL-23201/2021	2021-06-21	North America	Canada	Edmonton Provincial Lab	Public Health Agency of Canada (PHAC) National Microbiology Laboratory	Buss et al
EPI_ISL_3116380	Canada/AB-ABPHL-23202/2021	2021-06-20	North America	Canada	Edmonton Provincial Lab	Public Health Agency of Canada (PHAC) National Microbiology Laboratory	Buss et al
EPI_ISL_3116379	Canada/AB-ABPHL-23203/2021	2021-06-20	North America	Canada	Edmonton Provincial Lab	Public Health Agency of Canada (PHAC) National Microbiology Laboratory	Buss et al
EPI_ISL_3117395	Canada/AB-ABPHL-23204/2021	2021-06-20	North America	Canada	Edmonton Provincial Lab	Public Health Agency of Canada (PHAC) National Microbiology Laboratory	Buss et al
EPI_ISL_3116378	Canada/AB-ABPHL-23205/2021	2021-06-20	North America	Canada	Edmonton Provincial Lab	Public Health Agency of Canada (PHAC) National Microbiology Laboratory	Buss et al
EPI_ISL_3116381	Canada/AB-ABPHL-23206/2021	2021-06-20	North America	Canada	Edmonton Provincial Lab	Public Health Agency of Canada (PHAC) National Microbiology Laboratory	Buss et al
EPI_ISL_3116109	Canada/AB-ABPHL-23207/2021	2021-06-21	North America	Canada	Edmonton Provincial Lab	Public Health Agency of Canada (PHAC) National Microbiology Laboratory	Buss et al
EPI_ISL_3116105	Canada/AB-ABPHL-23208/2021	2021-06-20	North America	Canada	Edmonton Provincial Lab	Public Health Agency of Canada (PHAC) National Microbiology Laboratory	Buss et al
EPI_ISL_3116106	Canada/AB-ABPHL-23209/2021	2021-06-20	North America	Canada	Edmonton Provincial Lab	Public Health Agency of Canada (PHAC) National Microbiology Laboratory	Buss et al
EPI_ISL_3117393	Canada/AB-ABPHL-23212/2021	2021-06-19	North America	Canada	Edmonton Provincial Lab	Public Health Agency of Canada (PHAC) National Microbiology Laboratory	Buss et al
EPI_ISL_3116393	Canada/AB-ABPHL-23213/2021	2021-06-21	North America	Canada	Edmonton Provincial Lab	Public Health Agency of Canada (PHAC) National Microbiology Laboratory	Buss et al
EPI_ISL_3116398	Canada/AB-ABPHL-23214/2021	2021-06-21	North America	Canada	Edmonton Provincial Lab	Public Health Agency of Canada (PHAC) National Microbiology Laboratory	Buss et al
EPI_ISL_3116389	Canada/AB-ABPHL-23215/2021	2021-06-21	North America	Canada	Edmonton Provincial Lab	Public Health Agency of Canada (PHAC) National Microbiology Laboratory	Buss et al
EPI_ISL_3116384	Canada/AB-ABPHL-23216/2021	2021-06-21	North America	Canada	Edmonton Provincial Lab	Public Health Agency of Canada (PHAC) National Microbiology Laboratory	Buss et al
EPI_ISL_3116386	Canada/AB-ABPHL-23217/2021	2021-06-21	North America	Canada	Edmonton Provincial Lab	Public Health Agency of Canada (PHAC) National Microbiology Laboratory	Buss et al
EPI_ISL_3116382	Canada/AB-ABPHL-23218/2021	2021-06-21	North America	Canada	Edmonton Provincial Lab	Public Health Agency of Canada (PHAC) National Microbiology Laboratory	Buss et al
EPI_ISL_3116383	Canada/AB-ABPHL-23219/2021	2021-06-21	North America	Canada	Edmonton Provincial Lab	Public Health Agency of Canada (PHAC) National Microbiology Laboratory	Buss et al
EPI_ISL_3116385	Canada/AB-ABPHL-23220/2021	2021-06-21	North America	Canada	Edmonton Provincial Lab	Public Health Agency of Canada (PHAC) National Microbiology Laboratory	Buss et al
EPI_ISL_3116108	Canada/AB-ABPHL-23222/2021	2021-06-21	North America	Canada	Edmonton Provincial Lab	Public Health Agency of Canada (PHAC) National Microbiology Laboratory	Buss et al
EPI_ISL_3116107	Canada/AB-ABPHL-23223/2021	2021-06-21	North America	Canada	Edmonton Provincial Lab	Public Health Agency of Canada (PHAC) National Microbiology Laboratory	Buss et al
EPI_ISL_3115857	Canada/AB-ABPHL-23227/2021	2021-06-20	North America	Canada	Edmonton Provincial Lab	Public Health Agency of Canada (PHAC) National Microbiology Laboratory	Buss et al
EPI_ISL_3115855	Canada/AB-ABPHL-23228/2021	2021-06-20	North America	Canada	Edmonton Provincial Lab	Public Health Agency of Canada (PHAC) National Microbiology Laboratory	Buss et al
EPI_ISL_3115979	Canada/AB-ABPHL-23230/2021	2021-06-21	North America	Canada	Edmonton Provincial Lab	Public Health Agency of Canada (PHAC) National Microbiology Laboratory	Buss et al
EPI_ISL_3115978	Canada/AB-ABPHL-23231/2021	2021-06-21	North America	Canada	Edmonton Provincial Lab	Public Health Agency of Canada (PHAC) National Microbiology Laboratory	Buss et al
EPI_ISL_3115865	Canada/AB-ABPHL-23234/2021	2021-06-22	North America	Canada	Edmonton Provincial Lab	Public Health Agency of Canada (PHAC) National Microbiology Laboratory	Buss et al
EPI_ISL_3115866	Canada/AB-ABPHL-23237/2021	2021-06-22	North America	Canada	Edmonton Provincial Lab	Public Health Agency of Canada (PHAC) National Microbiology Laboratory	Buss et al
EPI_ISL_3116115	Canada/AB-ABPHL-23239/2021	2021-06-22	North America	Canada	Edmonton Provincial Lab	Public Health Agency of Canada (PHAC) National Microbiology Laboratory	Buss et al
EPI_ISL_3116391	Canada/AB-ABPHL-23242/2021	2021-06-21	North America	Canada	Edmonton Provincial Lab	Public Health Agency of Canada (PHAC) National Microbiology Laboratory	Buss et al
EPI_ISL_3116390	Canada/AB-ABPHL-23243/2021	2021-06-21	North America	Canada	Edmonton Provincial Lab	Public Health Agency of Canada (PHAC) National Microbiology Laboratory	Buss et al
EPI_ISL_3116397	Canada/AB-ABPHL-23244/2021	2021-06-21	North America	Canada	Edmonton Provincial Lab	Public Health Agency of Canada (PHAC) National Microbiology Laboratory	Buss et al
EPI_ISL_3116395	Canada/AB-ABPHL-23245/2021	2021-06-21	North America	Canada	Edmonton Provincial Lab	Public Health Agency of Canada (PHAC) National Microbiology Laboratory	Buss et al
EPI_ISL_3116388	Canada/AB-ABPHL-23246/2021	2021-06-21	North America	Canada	Edmonton Provincial Lab	Public Health Agency of Canada (PHAC) National Microbiology Laboratory	Buss et al
EPI_ISL_3116392	Canada/AB-ABPHL-23247/2021	2021-06-21	North America	Canada	Edmonton Provincial Lab	Public Health Agency of Canada (PHAC) National Microbiology Laboratory	Buss et al
EPI_ISL_3116394	Canada/AB-ABPHL-23248/2021	2021-06-21	North America	Canada	Edmonton Provincial Lab	Public Health Agency of Canada (PHAC) National Microbiology Laboratory	Buss et al
EPI_ISL_3116111	Canada/AB-ABPHL-23249/2021	2021-06-22	North America	Canada	Edmonton Provincial Lab	Public Health Agency of Canada (PHAC) National Microbiology Laboratory	Buss et al
EPI_ISL_3116113	Canada/AB-ABPHL-23250/2021	2021-06-22	North America	Canada	Edmonton Provincial Lab	Public Health Agency of Canada (PHAC) National Microbiology Laboratory	Buss et al
EPI_ISL_3116110	Canada/AB-ABPHL-23251/2021	2021-06-22	North America	Canada	Edmonton Provincial Lab	Public Health Agency of Canada (PHAC) National Microbiology Laboratory	Buss et al
EPI_ISL_3115868	Canada/AB-ABPHL-23253/2021	2021-06-22	North America	Canada	Edmonton Provincial Lab	Public Health Agency of Canada (PHAC) National Microbiology Laboratory	Buss et al
EPI_ISL_3115985	Canada/AB-ABPHL-23254/2021	2021-06-22	North America	Canada	Edmonton Provincial Lab	Public Health Agency of Canada (PHAC) National Microbiology Laboratory	Buss et al
EPI_ISL_3115982	Canada/AB-ABPHL-23256/2021	2021-06-22	North America	Canada	Edmonton Provincial Lab	Public Health Agency of Canada (PHAC) National Microbiology Laboratory	Buss et al
EPI_ISL_3115975	Canada/AB-ABPHL-23257/2021	2021-06-21	North America	Canada	Edmonton Provincial Lab	Public Health Agency of Canada (PHAC) National Microbiology Laboratory	Buss et al
EPI_ISL_3115983	Canada/AB-ABPHL-23258/2021	2021-06-22	North America	Canada	Edmonton Provincial Lab	Public Health Agency of Canada (PHAC) National Microbiology Laboratory	Buss et al
EPI_ISL_3115984	Canada/AB-ABPHL-23259/2021	2021-06-22	North America	Canada	Edmonton Provincial Lab	Public Health Agency of Canada (PHAC) National Microbiology Laboratory	Buss et al
EPI_ISL_3115861	Canada/AB-ABPHL-23260/2021	2021-06-21	North America	Canada	Edmonton Provincial Lab	Public Health Agency of Canada (PHAC) National Microbiology Laboratory	Buss et al
EPI_ISL_3115860	Canada/AB-ABPHL-23262/2021	2021-06-21	North America	Canada	Edmonton Provincial Lab	Public Health Agency of Canada (PHAC) National Microbiology Laboratory	Buss et al
EPI_ISL_3116406	Canada/AB-ABPHL-23263/2021	2021-06-22	North America	Canada	Edmonton Provincial Lab	Public Health Agency of Canada (PHAC) National Microbiology Laboratory	Buss et al
EPI_ISL_3116402	Canada/AB-ABPHL-23265/2021	2021-06-22	North America	Canada	Edmonton Provincial Lab	Public Health Agency of Canada (PHAC) National Microbiology Laboratory	Buss et al
EPI_ISL_3116498	Canada/AB-ABPHL-23267/2021	2021-06-22	North America	Canada	Edmonton Provincial Lab	Public Health Agency of Canada (PHAC) National Microbiology Laboratory	Buss et al
EPI_ISL_3116403	Canada/AB-ABPHL-23268/2021	2021-06-22	North America	Canada	Edmonton Provincial Lab	Public Health Agency of Canada (PHAC) National Microbiology Laboratory	Buss et al
EPI_ISL_3116400	Canada/AB-ABPHL-23270/2021	2021-06-22	North America	Canada	Edmonton Provincial Lab	Public Health Agency of Canada (PHAC) National Microbiology Laboratory	Buss et al
EPI_ISL_3116497	Canada/AB-ABPHL-23271/2021	2021-06-22	North America	Canada	Edmonton Provincial Lab	Public Health Agency of Canada (PHAC) National Microbiology Laboratory	Buss et al
EPI_ISL_3116404	Canada/AB-ABPHL-23272/2021	2021-06-22	North America	Canada	Edmonton Provincial Lab	Public Health Agency of Canada (PHAC) National Microbiology Laboratory	Buss et al
EPI_ISL_3116495	Canada/AB-ABPHL-23273/2021	2021-06-22	North America	Canada	Edmonton Provincial Lab	Public Health Agency of Canada (PHAC) National Microbiology Laboratory	Buss et al
EPI_ISL_3116405	Canada/AB-ABPHL-23275/2021	2021-06-22	North America	Canada	Edmonton Provincial Lab	Public Health Agency of Canada (PHAC) National Microbiology Laboratory	Buss et al
EPI_ISL_3116401	Canada/AB-ABPHL-23276/2021	2021-06-22	North America	Canada	Edmonton Provincial Lab	Public Health Agency of Canada (PHAC) National Microbiology Laboratory	Buss et al
EPI_ISL_3116116	Canada/AB-ABPHL-23277/2021	2021-06-23	North America	Canada	Edmonton Provincial Lab	Public Health Agency of Canada (PHAC) National Microbiology Laboratory	Buss et al
EPI_ISL_3115869	Canada/AB-ABPHL-23279/2021	2021-06-22	North America	Canada	Edmonton Provincial Lab	Public Health Agency of Canada (PHAC) National Microbiology Laboratory	Buss et al
EPI_ISL_3115871	Canada/AB-ABPHL-23281/2021	2021-06-23	North America	Canada	Edmonton Provincial Lab	Public Health Agency of Canada (PHAC) National Microbiology Laboratory	Buss et al
EPI_ISL_3115873	Canada/AB-ABPHL-23282/2021	2021-06-23	North America	Canada	Edmonton Provincial Lab	Public Health Agency of Canada (PHAC) National Microbiology Laboratory	Buss et al
EPI_ISL_3115989	Canada/AB-ABPHL-23283/2021	2021-06-23	North America	Canada	Edmonton Provincial Lab	Public Health Agency of Canada (PHAC) National Microbiology Laboratory	Buss et al
EPI_ISL_3115986	Canada/AB-ABPHL-23284/2021	2021-06-23	North America	Canada	Edmonton Provincial Lab	Public Health Agency of Canada (PHAC) National Microbiology Laboratory	Buss et al
EPI_ISL_3115988	Canada/AB-ABPHL-23285/2021	2021-06-23	North America	Canada	Edmonton Provincial Lab	Public Health Agency of Canada (PHAC) National Microbiology Laboratory	Buss et al
EPI_ISL_3115987	Canada/AB-ABPHL-23286/2021	2021-06-23	North America	Canada	Edmonton Provincial Lab	Public Health Agency of Canada (PHAC) National Microbiology Laboratory	Buss et al
EPI_ISL_3115990	Canada/AB-ABPHL-23288/2021	2021-06-26	North America	Canada	Edmonton Provincial Lab	Public Health Agency of Canada (PHAC) National Microbiology Laboratory	Buss et al
EPI_ISL_3115992	Canada/AB-ABPHL-23289/2021	2021-06-26	North America	Canada	Edmonton Provincial Lab	Public Health Agency of Canada (PHAC) National Microbiology Laboratory	Buss et al
EPI_ISL_3115991	Canada/AB-ABPHL-23290/2021	2021-06-26	North America	Canada	Edmonton Provincial Lab	Public Health Agency of Canada (PHAC) National Microbiology Laboratory	Buss et al
EPI_ISL_3116410	Canada/AB-ABPHL-23293/2021	2021-06-26	North America	Canada	Edmonton Provincial Lab	Public Health Agency of Canada (PHAC) National Microbiology Laboratory	Buss et al
EPI_ISL_3116409	Canada/AB-ABPHL-23294/2021	2021-06-26	North America	Canada	Edmonton Provincial Lab	Public Health Agency of Canada (PHAC) National Microbiology Laboratory	Buss et al
EPI_ISL_3116413	Canada/AB-ABPHL-23296/2021	2021-06-26	North America	Canada	Edmonton Provincial Lab	Public Health Agency of Canada (PHAC) National Microbiology Laboratory	Buss et al
EPI_ISL_3116023	Canada/AB-ABPHL-23297/2021	2021-06-26	North America	Canada	Edmonton Provincial Lab	Public Health Agency of Canada (PHAC) National Microbiology Laboratory	Buss et al
EPI_ISL_3116407	Canada/AB-ABPHL-23299/2021	2021-06-26	North America	Canada	Edmonton Provincial Lab	Public Health Agency of Canada (PHAC) National Microbiology Laboratory	Buss et al
EPI_ISL_3116408	Canada/AB-ABPHL-23300/2021	2021-06-26	North America	Canada	Edmonton Provincial Lab	Public Health Agency of Canada (PHAC) National Microbiology Laboratory	Buss et al
EPI_ISL_3116411	Canada/AB-ABPHL-23301/2021	2021-06-26	North America	Canada	Edmonton Provincial Lab	Public Health Agency of Canada (PHAC) National Microbiology Laboratory	Buss et al
EPI_ISL_3116120	Canada/AB-ABPHL-23303/2021	2021-06-25	North America	Canada	Edmonton Provincial Lab	Public Health Agency of Canada (PHAC) National Microbiology Laboratory	Buss et al
EPI_ISL_3116123	Canada/AB-ABPHL-23304/2021	2021-06-26	North America	Canada	Edmonton Provincial Lab	Public Health Agency of Canada (PHAC) National Microbiology Laboratory	Buss et al
EPI_ISL_3116117	Canada/AB-ABPHL-23305/2021	2021-06-24	North America	Canada	Edmonton Provincial Lab	Public Health Agency of Canada (PHAC) National Microbiology Laboratory	Buss et al
EPI_ISL_3116121	Canada/AB-ABPHL-23306/2021	2021-06-26	North America	Canada	Edmonton Provincial Lab	Public Health Agency of Canada (PHAC) National Microbiology Laboratory	Buss et al
EPI_ISL_3115994	Canada/AB-ABPHL-23307/2021	2021-06-27	North America	Canada	Edmonton Provincial Lab	Public Health Agency of Canada (PHAC) National Microbiology Laboratory	Buss et al
EPI_ISL_3115993	Canada/AB-ABPHL-23308/2021	2021-06-27	North America	Canada	Edmonton Provincial Lab	Public Health Agency of Canada (PHAC) National Microbiology Laboratory	Buss et al
EPI_ISL_3116125	Canada/AB-ABPHL-23309/2021	2021-06-27	North America	Canada	Edmonton Provincial Lab	Public Health Agency of Canada (PHAC) National Microbiology Laboratory	Buss et al
EPI_ISL_3116417	Canada/AB-ABPHL-23310/2021	2021-06-27	North America	Canada	Edmonton Provincial Lab	Public Health Agency of Canada (PHAC) National Microbiology Laboratory	Buss et al
EPI_ISL_3116416	Canada/AB-ABPHL-23311/2021	2021-06-27	North America	Canada	Edmonton Provincial Lab	Public Health Agency of Canada (PHAC) National Microbiology Laboratory	Buss et al
EPI_ISL_3116418	Canada/AB-ABPHL-23312/2021	2021-06-27	North America	Canada	Edmonton Provincial Lab	Public Health Agency of Canada (PHAC) National Microbiology Laboratory	Buss et al
EPI_ISL_3116419	Canada/AB-ABPHL-23313/2021	2021-06-27	North America	Canada	Edmonton Provincial Lab	Public Health Agency of Canada (PHAC) National Microbiology Laboratory	Buss et al
EPI_ISL_3116420	Canada/AB-ABPHL-23314/2021	2021-06-27	North America	Canada	Edmonton Provincial Lab	Public Health Agency of Canada (PHAC) National Microbiology Laboratory	Buss et al
EPI_ISL_3116421	Canada/AB-ABPHL-23315/2021	2021-06-27	North America	Canada	Edmonton Provincial Lab	Public Health Agency of Canada (PHAC) National Microbiology Laboratory	Buss et al
EPI_ISL_3116414	Canada/AB-ABPHL-23316/2021	2021-06-27	North America	Canada	Edmonton Provincial Lab	Public Health Agency of Canada (PHAC) National Microbiology Laboratory	Buss et al
EPI_ISL_3116415	Canada/AB-ABPHL-23317/2021	2021-06-27	North America	Canada	Edmonton Provincial Lab	Public Health Agency of Canada (PHAC) National Microbiology Laboratory	Buss et al
EPI_ISL_3116119	Canada/AB-ABPHL-23318/2021	2021-06-24	North America	Canada	Edmonton Provincial Lab	Public Health Agency of Canada (PHAC) National Microbiology Laboratory	Buss et al
EPI_ISL_3116118	Canada/AB-ABPHL-23319/2021	2021-06-24	North America	Canada	Edmonton Provincial Lab	Public Health Agency of Canada (PHAC) National Microbiology Laboratory	Buss et al
EPI_ISL_3116433	Canada/AB-ABPHL-23321/2021	2021-06-28	North America	Canada	Edmonton Provincial Lab	Public Health Agency of Canada (PHAC) National Microbiology Laboratory	Buss et al
EPI_ISL_3116422	Canada/AB-ABPHL-23322/2021	2021-06-28	North America	Canada	Edmonton Provincial Lab	Public Health Agency of Canada (PHAC) National Microbiology Laboratory	Buss et al
EPI_ISL_3116432	Canada/AB-ABPHL-23323/2021	2021-06-28	North America	Canada	Edmonton Provincial Lab	Public Health Agency of Canada (PHAC) National Microbiology Laboratory	Buss et al
EPI_ISL_3116503	Canada/AB-ABPHL-23325/2021	2021-06-28	North America	Canada	Edmonton Provincial Lab	Public Health Agency of Canada (PHAC) National Microbiology Laboratory	Buss et al
EPI_ISL_3116126	Canada/AB-ABPHL-23326/2021	2021-06-28	North America	Canada	Edmonton Provincial Lab	Public Health Agency of Canada (PHAC) National Microbiology Laboratory	Buss et al
EPI_ISL_3116128	Canada/AB-ABPHL-23327/2021	2021-06-28	North America	Canada	Edmonton Provincial Lab	Public Health Agency of Canada (PHAC) National Microbiology Laboratory	Buss et al
EPI_ISL_3116428	Canada/AB-ABPHL-23328/2021	2021-06-28	North America	Canada	Edmonton Provincial Lab	Public Health Agency of Canada (PHAC) National Microbiology Laboratory	Buss et al
EPI_ISL_3116425	Canada/AB-ABPHL-23329/2021	2021-06-28	North America	Canada	Edmonton Provincial Lab	Public Health Agency of Canada (PHAC) National Microbiology Laboratory	Buss et al
EPI_ISL_3116427	Canada/AB-ABPHL-23330/2021	2021-06-28	North America	Canada	Edmonton Provincial Lab	Public Health Agency of Canada (PHAC) National Microbiology Laboratory	Buss et al
EPI_ISL_3116426	Canada/AB-ABPHL-23331/2021	2021-06-28	North America	Canada	Edmonton Provincial Lab	Public Health Agency of Canada (PHAC) National Microbiology Laboratory	Buss et al
EPI_ISL_3116430	Canada/AB-ABPHL-23332/2021	2021-06-28	North America	Canada	Edmonton Provincial Lab	Public Health Agency of Canada (PHAC) National Microbiology Laboratory	Buss et al
EPI_ISL_3116424	Canada/AB-ABPHL-23333/2021	2021-06-28	North America	Canada	Edmonton Provincial Lab	Public Health Agency of Canada (PHAC) National Microbiology Laboratory	Buss et al
EPI_ISL_3116434	Canada/AB-ABPHL-23334/2021	2021-06-28	North America	Canada	Edmonton Provincial Lab	Public Health Agency of Canada (PHAC) National Microbiology Laboratory	Buss et al
EPI_ISL_3116431	Canada/AB-ABPHL-23336/2021	2021-06-28	North America	Canada	Edmonton Provincial Lab	Public Health Agency of Canada (PHAC) National Microbiology Laboratory	Buss et al
EPI_ISL_3116124	Canada/AB-ABPHL-23337/2021	2021-06-27	North America	Canada	Edmonton Provincial Lab	Public Health Agency of Canada (PHAC) National Microbiology Laboratory	Buss et al
EPI_ISL_3116412	Canada/AB-ABPHL-23338/2021	2021-06-26	North America	Canada	Edmonton Provincial Lab	Public Health Agency of Canada (PHAC) National Microbiology Laboratory	Buss et al
EPI_ISL_3116890	Canada/AB-ABPHL-23340/2021	2021-06-26	North America	Canada	Edmonton Provincial Lab	Public Health Agency of Canada (PHAC) National Microbiology Laboratory	Buss et al
EPI_ISL_3115995	Canada/AB-ABPHL-23341/2021	2021-06-28	North America	Canada	Edmonton Provincial Lab	Public Health Agency of Canada (PHAC) National Microbiology Laboratory	Buss et al
EPI_ISL_3115998	Canada/AB-ABPHL-23342/2021	2021-06-28	North America	Canada	Edmonton Provincial Lab	Public Health Agency of Canada (PHAC) National Microbiology Laboratory	Buss et al
EPI_ISL_3115997	Canada/AB-ABPHL-23343/2021	2021-06-28	North America	Canada	Edmonton Provincial Lab	Public Health Agency of Canada (PHAC) National Microbiology Laboratory	Buss et al
EPI_ISL_3115996	Canada/AB-ABPHL-23344/2021	2021-06-28	North America	Canada	Edmonton Provincial Lab	Public Health Agency of Canada (PHAC) National Microbiology Laboratory	Buss et al
EPI_ISL_3116134	Canada/AB-ABPHL-23346/2021	2021-06-29	North America	Canada	Edmonton Provincial Lab	Public Health Agency of Canada (PHAC) National Microbiology Laboratory	Buss et al
EPI_ISL_3116130	Canada/AB-ABPHL-23347/2021	2021-06-29	North America	Canada	Edmonton Provincial Lab	Public Health Agency of Canada (PHAC) National Microbiology Laboratory	Buss et al
EPI_ISL_3116129	Canada/AB-ABPHL-23348/2021	2021-06-29	North America	Canada	Edmonton Provincial Lab	Public Health Agency of Canada (PHAC) National Microbiology Laboratory	Buss et al
EPI_ISL_3116056	Canada/AB-ABPHL-23349/2021	2021-06-11	North America	Canada	Edmonton Provincial Lab	Public Health Agency of Canada (PHAC) National Microbiology Laboratory	Buss et al
EPI_ISL_3116122	Canada/AB-ABPHL-23350/2021	2021-06-26	North America	Canada	Edmonton Provincial Lab	Public Health Agency of Canada (PHAC) National Microbiology Laboratory	Buss et al
EPI_ISL_3115999	Canada/AB-ABPHL-23352/2021	2021-06-29	North America	Canada	Edmonton Provincial Lab	Public Health Agency of Canada (PHAC) National Microbiology Laboratory	Buss et al
EPI_ISL_3116001	Canada/AB-ABPHL-23353/2021	2021-06-29	North America	Canada	Edmonton Provincial Lab	Public Health Agency of Canada (PHAC) National Microbiology Laboratory	Buss et al
EPI_ISL_3116000	Canada/AB-ABPHL-23354/2021	2021-06-29	North America	Canada	Edmonton Provincial Lab	Public Health Agency of Canada (PHAC) National Microbiology Laboratory	Buss et al
EPI_ISL_3116439	Canada/AB-ABPHL-23355/2021	2021-06-29	North America	Canada	Edmonton Provincial Lab	Public Health Agency of Canada (PHAC) National Microbiology Laboratory	Buss et al
EPI_ISL_3116441	Canada/AB-ABPHL-23356/2021	2021-06-29	North America	Canada	Edmonton Provincial Lab	Public Health Agency of Canada (PHAC) National Microbiology Laboratory	Buss et al
EPI_ISL_3116444	Canada/AB-ABPHL-23357/2021	2021-06-29	North America	Canada	Edmonton Provincial Lab	Public Health Agency of Canada (PHAC) National Microbiology Laboratory	Buss et al
EPI_ISL_3116446	Canada/AB-ABPHL-23358/2021	2021-06-29	North America	Canada	Edmonton Provincial Lab	Public Health Agency of Canada (PHAC) National Microbiology Laboratory	Buss et al
EPI_ISL_3116447	Canada/AB-ABPHL-23359/2021	2021-06-29	North America	Canada	Edmonton Provincial Lab	Public Health Agency of Canada (PHAC) National Microbiology Laboratory	Buss et al
EPI_ISL_3116135	Canada/AB-ABPHL-23362/2021	2021-06-29	North America	Canada	Edmonton Provincial Lab	Public Health Agency of Canada (PHAC) National Microbiology Laboratory	Buss et al
EPI_ISL_3115877	Canada/AB-ABPHL-23363/2021	2021-06-29	North America	Canada	Edmonton Provincial Lab	Public Health Agency of Canada (PHAC) National Microbiology Laboratory	Buss et al
EPI_ISL_3115876	Canada/AB-ABPHL-23364/2021	2021-06-29	North America	Canada	Edmonton Provincial Lab	Public Health Agency of Canada (PHAC) National Microbiology Laboratory	Buss et al
EPI_ISL_3116423	Canada/AB-ABPHL-23365/2021	2021-06-28	North America	Canada	Edmonton Provincial Lab	Public Health Agency of Canada (PHAC) National Microbiology Laboratory	Buss et al
EPI_ISL_3116440	Canada/AB-ABPHL-23366/2021	2021-06-29	North America	Canada	Edmonton Provincial Lab	Public Health Agency of Canada (PHAC) National Microbiology Laboratory	Buss et al
EPI_ISL_3116438	Canada/AB-ABPHL-23367/2021	2021-06-29	North America	Canada	Edmonton Provincial Lab	Public Health Agency of Canada (PHAC) National Microbiology Laboratory	Buss et al
EPI_ISL_3116445	Canada/AB-ABPHL-23368/2021	2021-06-29	North America	Canada	Edmonton Provincial Lab	Public Health Agency of Canada (PHAC) National Microbiology Laboratory	Buss et al
EPI_ISL_3116437	Canada/AB-ABPHL-23370/2021	2021-06-29	North America	Canada	Edmonton Provincial Lab	Public Health Agency of Canada (PHAC) National Microbiology Laboratory	Buss et al
EPI_ISL_3116443	Canada/AB-ABPHL-23371/2021	2021-06-29	North America	Canada	Edmonton Provincial Lab	Public Health Agency of Canada (PHAC) National Microbiology Laboratory	Buss et al
EPI_ISL_3116429	Canada/AB-ABPHL-23373/2021	2021-06-28	North America	Canada	Edmonton Provincial Lab	Public Health Agency of Canada (PHAC) National Microbiology Laboratory	Buss et al
EPI_ISL_3116435	Canada/AB-ABPHL-23374/2021	2021-06-28	North America	Canada	Edmonton Provincial Lab	Public Health Agency of Canada (PHAC) National Microbiology Laboratory	Buss et al
EPI_ISL_3116436	Canada/AB-ABPHL-23375/2021	2021-06-28	North America	Canada	Edmonton Provincial Lab	Public Health Agency of Canada (PHAC) National Microbiology Laboratory	Buss et al
EPI_ISL_3116488	Canada/AB-ABPHL-23376/2021	2021-06-28	North America	Canada	Edmonton Provincial Lab	Public Health Agency of Canada (PHAC) National Microbiology Laboratory	Buss et al
EPI_ISL_3116006	Canada/AB-ABPHL-23378/2021	2021-06-30	North America	Canada	Edmonton Provincial Lab	Public Health Agency of Canada (PHAC) National Microbiology Laboratory	Buss et al
EPI_ISL_3116003	Canada/AB-ABPHL-23381/2021	2021-06-30	North America	Canada	Edmonton Provincial Lab	Public Health Agency of Canada (PHAC) National Microbiology Laboratory	Buss et al
EPI_ISL_3116133	Canada/AB-ABPHL-23382/2021	2021-06-29	North America	Canada	Edmonton Provincial Lab	Public Health Agency of Canada (PHAC) National Microbiology Laboratory	Buss et al
EPI_ISL_3116131	Canada/AB-ABPHL-23383/2021	2021-06-29	North America	Canada	Edmonton Provincial Lab	Public Health Agency of Canada (PHAC) National Microbiology Laboratory	Buss et al
EPI_ISL_3116132	Canada/AB-ABPHL-23384/2021	2021-06-29	North America	Canada	Edmonton Provincial Lab	Public Health Agency of Canada (PHAC) National Microbiology Laboratory	Buss et al
EPI_ISL_3116136	Canada/AB-ABPHL-23385/2021	2021-06-29	North America	Canada	Edmonton Provincial Lab	Public Health Agency of Canada (PHAC) National Microbiology Laboratory	Buss et al
EPI_ISL_3116139	Canada/AB-ABPHL-23387/2021	2021-06-30	North America	Canada	Edmonton Provincial Lab	Public Health Agency of Canada (PHAC) National Microbiology Laboratory	Buss et al
EPI_ISL_3116140	Canada/AB-ABPHL-23388/2021	2021-06-30	North America	Canada	Edmonton Provincial Lab	Public Health Agency of Canada (PHAC) National Microbiology Laboratory	Buss et al
EPI_ISL_3116141	Canada/AB-ABPHL-23389/2021	2021-06-30	North America	Canada	Edmonton Provincial Lab	Public Health Agency of Canada (PHAC) National Microbiology Laboratory	Buss et al
EPI_ISL_3116453	Canada/AB-ABPHL-23390/2021	2021-06-30	North America	Canada	Edmonton Provincial Lab	Public Health Agency of Canada (PHAC) National Microbiology Laboratory	Buss et al
EPI_ISL_3116452	Canada/AB-ABPHL-23392/2021	2021-06-30	North America	Canada	Edmonton Provincial Lab	Public Health Agency of Canada (PHAC) National Microbiology Laboratory	Buss et al
EPI_ISL_3116450	Canada/AB-ABPHL-23394/2021	2021-06-30	North America	Canada	Edmonton Provincial Lab	Public Health Agency of Canada (PHAC) National Microbiology Laboratory	Buss et al
EPI_ISL_3116448	Canada/AB-ABPHL-23395/2021	2021-06-30	North America	Canada	Edmonton Provincial Lab	Public Health Agency of Canada (PHAC) National Microbiology Laboratory	Buss et al
EPI_ISL_3116499	Canada/AB-ABPHL-23396/2021	2021-06-30	North America	Canada	Edmonton Provincial Lab	Public Health Agency of Canada (PHAC) National Microbiology Laboratory	Buss et al
EPI_ISL_3116138	Canada/AB-ABPHL-23399/2021	2021-06-30	North America	Canada	Edmonton Provincial Lab	Public Health Agency of Canada (PHAC) National Microbiology Laboratory	Buss et al
EPI_ISL_3116142	Canada/AB-ABPHL-23400/2021	2021-06-30	North America	Canada	Edmonton Provincial Lab	Public Health Agency of Canada (PHAC) National Microbiology Laboratory	Buss et al
EPI_ISL_3116143	Canada/AB-ABPHL-23401/2021	2021-06-30	North America	Canada	Edmonton Provincial Lab	Public Health Agency of Canada (PHAC) National Microbiology Laboratory	Buss et al
EPI_ISL_3117308	Canada/AB-ABPHL-23403/2021	2021-06-24	North America	Canada	Edmonton Provincial Lab	Public Health Agency of Canada (PHAC) National Microbiology Laboratory	Buss et al
EPI_ISL_3117299	Canada/AB-ABPHL-23405/2021	2021-06-24	North America	Canada	Edmonton Provincial Lab	Public Health Agency of Canada (PHAC) National Microbiology Laboratory	Buss et al
EPI_ISL_3117306	Canada/AB-ABPHL-23406/2021	2021-06-24	North America	Canada	Edmonton Provincial Lab	Public Health Agency of Canada (PHAC) National Microbiology Laboratory	Buss et al
EPI_ISL_3117304	Canada/AB-ABPHL-23407/2021	2021-06-24	North America	Canada	Edmonton Provincial Lab	Public Health Agency of Canada (PHAC) National Microbiology Laboratory	Buss et al
EPI_ISL_3117301	Canada/AB-ABPHL-23409/2021	2021-06-24	North America	Canada	Edmonton Provincial Lab	Public Health Agency of Canada (PHAC) National Microbiology Laboratory	Buss et al
EPI_ISL_3117311	Canada/AB-ABPHL-23411/2021	2021-06-23	North America	Canada	Edmonton Provincial Lab	Public Health Agency of Canada (PHAC) National Microbiology Laboratory	Buss et al
EPI_ISL_3117375	Canada/AB-ABPHL-23412/2021	2021-06-23	North America	Canada	Edmonton Provincial Lab	Public Health Agency of Canada (PHAC) National Microbiology Laboratory	Buss et al
EPI_ISL_3117378	Canada/AB-ABPHL-23415/2021	2021-06-23	North America	Canada	Edmonton Provincial Lab	Public Health Agency of Canada (PHAC) National Microbiology Laboratory	Buss et al
EPI_ISL_3117343	Canada/AB-ABPHL-23416/2021	2021-06-23	North America	Canada	Edmonton Provincial Lab	Public Health Agency of Canada (PHAC) National Microbiology Laboratory	Buss et al
EPI_ISL_3117340	Canada/AB-ABPHL-23418/2021	2021-06-23	North America	Canada	Edmonton Provincial Lab	Public Health Agency of Canada (PHAC) National Microbiology Laboratory	Buss et al
EPI_ISL_3117336	Canada/AB-ABPHL-23420/2021	2021-06-23	North America	Canada	Edmonton Provincial Lab	Public Health Agency of Canada (PHAC) National Microbiology Laboratory	Buss et al
EPI_ISL_3117334	Canada/AB-ABPHL-23421/2021	2021-06-23	North America	Canada	Edmonton Provincial Lab	Public Health Agency of Canada (PHAC) National Microbiology Laboratory	Buss et al
EPI_ISL_3117333	Canada/AB-ABPHL-23424/2021	2021-06-23	North America	Canada	Edmonton Provincial Lab	Public Health Agency of Canada (PHAC) National Microbiology Laboratory	Buss et al
EPI_ISL_3117338	Canada/AB-ABPHL-23425/2021	2021-06-23	North America	Canada	Edmonton Provincial Lab	Public Health Agency of Canada (PHAC) National Microbiology Laboratory	Buss et al
EPI_ISL_3117350	Canada/AB-ABPHL-23427/2021	2021-06-24	North America	Canada	Edmonton Provincial Lab	Public Health Agency of Canada (PHAC) National Microbiology Laboratory	Buss et al
EPI_ISL_3117359	Canada/AB-ABPHL-23428/2021	2021-06-24	North America	Canada	Edmonton Provincial Lab	Public Health Agency of Canada (PHAC) National Microbiology Laboratory	Buss et al
EPI_ISL_3117346	Canada/AB-ABPHL-23431/2021	2021-06-24	North America	Canada	Edmonton Provincial Lab	Public Health Agency of Canada (PHAC) National Microbiology Laboratory	Buss et al
EPI_ISL_3117360	Canada/AB-ABPHL-23433/2021	2021-06-24	North America	Canada	Edmonton Provincial Lab	Public Health Agency of Canada (PHAC) National Microbiology Laboratory	Buss et al
EPI_ISL_3117353	Canada/AB-ABPHL-23434/2021	2021-06-24	North America	Canada	Edmonton Provincial Lab	Public Health Agency of Canada (PHAC) National Microbiology Laboratory	Buss et al
EPI_ISL_3117344	Canada/AB-ABPHL-23435/2021	2021-06-24	North America	Canada	Edmonton Provincial Lab	Public Health Agency of Canada (PHAC) National Microbiology Laboratory	Buss et al
EPI_ISL_3117347	Canada/AB-ABPHL-23441/2021	2021-06-24	North America	Canada	Edmonton Provincial Lab	Public Health Agency of Canada (PHAC) National Microbiology Laboratory	Buss et al
EPI_ISL_3117312	Canada/AB-ABPHL-23442/2021	2021-06-24	North America	Canada	Edmonton Provincial Lab	Public Health Agency of Canada (PHAC) National Microbiology Laboratory	Buss et al
EPI_ISL_3117298	Canada/AB-ABPHL-23446/2021	2021-06-23	North America	Canada	Edmonton Provincial Lab	Public Health Agency of Canada (PHAC) National Microbiology Laboratory	Buss et al
EPI_ISL_3117316	Canada/AB-ABPHL-23448/2021	2021-06-25	North America	Canada	Edmonton Provincial Lab	Public Health Agency of Canada (PHAC) National Microbiology Laboratory	Buss et al
EPI_ISL_3117317	Canada/AB-ABPHL-23449/2021	2021-06-25	North America	Canada	Edmonton Provincial Lab	Public Health Agency of Canada (PHAC) National Microbiology Laboratory	Buss et al
EPI_ISL_3117319	Canada/AB-ABPHL-23450/2021	2021-06-25	North America	Canada	Edmonton Provincial Lab	Public Health Agency of Canada (PHAC) National Microbiology Laboratory	Buss et al
EPI_ISL_3117362	Canada/AB-ABPHL-23451/2021	2021-06-25	North America	Canada	Edmonton Provincial Lab	Public Health Agency of Canada (PHAC) National Microbiology Laboratory	Buss et al
EPI_ISL_3117369	Canada/AB-ABPHL-23455/2021	2021-06-25	North America	Canada	Edmonton Provincial Lab	Public Health Agency of Canada (PHAC) National Microbiology Laboratory	Buss et al
EPI_ISL_3117321	Canada/AB-ABPHL-23457/2021	2021-06-25	North America	Canada	Edmonton Provincial Lab	Public Health Agency of Canada (PHAC) National Microbiology Laboratory	Buss et al
EPI_ISL_3117323	Canada/AB-ABPHL-23458/2021	2021-06-25	North America	Canada	Edmonton Provincial Lab	Public Health Agency of Canada (PHAC) National Microbiology Laboratory	Buss et al
EPI_ISL_3117363	Canada/AB-ABPHL-23459/2021	2021-06-25	North America	Canada	Edmonton Provincial Lab	Public Health Agency of Canada (PHAC) National Microbiology Laboratory	Buss et al
EPI_ISL_3117371	Canada/AB-ABPHL-23461/2021	2021-06-25	North America	Canada	Edmonton Provincial Lab	Public Health Agency of Canada (PHAC) National Microbiology Laboratory	Buss et al
EPI_ISL_3117329	Canada/AB-ABPHL-23463/2021	2021-06-25	North America	Canada	Edmonton Provincial Lab	Public Health Agency of Canada (PHAC) National Microbiology Laboratory	Buss et al
EPI_ISL_3117331	Canada/AB-ABPHL-23464/2021	2021-06-25	North America	Canada	Edmonton Provincial Lab	Public Health Agency of Canada (PHAC) National Microbiology Laboratory	Buss et al
EPI_ISL_3117328	Canada/AB-ABPHL-23465/2021	2021-06-25	North America	Canada	Edmonton Provincial Lab	Public Health Agency of Canada (PHAC) National Microbiology Laboratory	Buss et al
EPI_ISL_3117373	Canada/AB-ABPHL-23466/2021	2021-06-25	North America	Canada	Edmonton Provincial Lab	Public Health Agency of Canada (PHAC) National Microbiology Laboratory	Buss et al
EPI_ISL_3117384	Canada/AB-ABPHL-23472/2021	2021-05-15	North America	Canada	Edmonton Provincial Lab	Public Health Agency of Canada (PHAC) National Microbiology Laboratory	Buss et al
EPI_ISL_3117383	Canada/AB-ABPHL-23473/2021	2021-05-25	North America	Canada	Edmonton Provincial Lab	Public Health Agency of Canada (PHAC) National Microbiology Laboratory	Buss et al
EPI_ISL_3909723	Canada/AB-ABPHL-23474/2021	2021-04-28	North America	Canada	Edmonton Provincial Lab	Public Health Agency of Canada (PHAC) National Microbiology Laboratory	Buss et al
EPI_ISL_3116146	Canada/AB-ABPHL-23479/2021	2021-07-03	North America	Canada	Edmonton Provincial Lab	Public Health Agency of Canada (PHAC) National Microbiology Laboratory	Buss et al
EPI_ISL_3116145	Canada/AB-ABPHL-23480/2021	2021-07-02	North America	Canada	Edmonton Provincial Lab	Public Health Agency of Canada (PHAC) National Microbiology Laboratory	Buss et al
EPI_ISL_3116462	Canada/AB-ABPHL-23481/2021	2021-07-02	North America	Canada	Edmonton Provincial Lab	Public Health Agency of Canada (PHAC) National Microbiology Laboratory	Buss et al
EPI_ISL_3116463	Canada/AB-ABPHL-23482/2021	2021-07-02	North America	Canada	Edmonton Provincial Lab	Public Health Agency of Canada (PHAC) National Microbiology Laboratory	Buss et al
EPI_ISL_3116144	Canada/AB-ABPHL-23483/2021	2021-07-01	North America	Canada	Edmonton Provincial Lab	Public Health Agency of Canada (PHAC) National Microbiology Laboratory	Buss et al
EPI_ISL_3116455	Canada/AB-ABPHL-23485/2021	2021-07-01	North America	Canada	Edmonton Provincial Lab	Public Health Agency of Canada (PHAC) National Microbiology Laboratory	Buss et al
EPI_ISL_3116457	Canada/AB-ABPHL-23487/2021	2021-07-01	North America	Canada	Edmonton Provincial Lab	Public Health Agency of Canada (PHAC) National Microbiology Laboratory	Buss et al
EPI_ISL_3116456	Canada/AB-ABPHL-23488/2021	2021-07-01	North America	Canada	Edmonton Provincial Lab	Public Health Agency of Canada (PHAC) National Microbiology Laboratory	Buss et al
EPI_ISL_3116458	Canada/AB-ABPHL-23489/2021	2021-07-01	North America	Canada	Edmonton Provincial Lab	Public Health Agency of Canada (PHAC) National Microbiology Laboratory	Buss et al
EPI_ISL_3116460	Canada/AB-ABPHL-23490/2021	2021-07-01	North America	Canada	Edmonton Provincial Lab	Public Health Agency of Canada (PHAC) National Microbiology Laboratory	Buss et al
EPI_ISL_3116461	Canada/AB-ABPHL-23491/2021	2021-07-01	North America	Canada	Edmonton Provincial Lab	Public Health Agency of Canada (PHAC) National Microbiology Laboratory	Buss et al
EPI_ISL_3116449	Canada/AB-ABPHL-23493/2021	2021-06-30	North America	Canada	Edmonton Provincial Lab	Public Health Agency of Canada (PHAC) National Microbiology Laboratory	Buss et al
EPI_ISL_3116459	Canada/AB-ABPHL-23494/2021	2021-07-01	North America	Canada	Edmonton Provincial Lab	Public Health Agency of Canada (PHAC) National Microbiology Laboratory	Buss et al
EPI_ISL_3116454	Canada/AB-ABPHL-23495/2021	2021-07-01	North America	Canada	Edmonton Provincial Lab	Public Health Agency of Canada (PHAC) National Microbiology Laboratory	Buss et al
EPI_ISL_3116705	Canada/AB-ABPHL-23501/2021	2021-06-23	North America	Canada	Edmonton Provincial Lab	Public Health Agency of Canada (PHAC) National Microbiology Laboratory	Buss et al
EPI_ISL_3116617	Canada/AB-ABPHL-23502/2021	2021-06-20	North America	Canada	Edmonton Provincial Lab	Public Health Agency of Canada (PHAC) National Microbiology Laboratory	Buss et al
EPI_ISL_3116575	Canada/AB-ABPHL-23503/2021	2021-06-18	North America	Canada	Edmonton Provincial Lab	Public Health Agency of Canada (PHAC) National Microbiology Laboratory	Buss et al
EPI_ISL_3116726	Canada/AB-ABPHL-23504/2021	2021-06-24	North America	Canada	Edmonton Provincial Lab	Public Health Agency of Canada (PHAC) National Microbiology Laboratory	Buss et al
EPI_ISL_3116538	Canada/AB-ABPHL-23507/2021	2021-06-17	North America	Canada	Edmonton Provincial Lab	Public Health Agency of Canada (PHAC) National Microbiology Laboratory	Buss et al
EPI_ISL_3116706	Canada/AB-ABPHL-23518/2021	2021-06-23	North America	Canada	Edmonton Provincial Lab	Public Health Agency of Canada (PHAC) National Microbiology Laboratory	Buss et al
EPI_ISL_3116601	Canada/AB-ABPHL-23519/2021	2021-06-20	North America	Canada	Edmonton Provincial Lab	Public Health Agency of Canada (PHAC) National Microbiology Laboratory	Buss et al
EPI_ISL_3116961	Canada/AB-ABPHL-23520/2021	2021-06-19	North America	Canada	Edmonton Provincial Lab	Public Health Agency of Canada (PHAC) National Microbiology Laboratory	Buss et al
EPI_ISL_3117428	Canada/AB-ABPHL-23524/2021	2021-06-17	North America	Canada	Edmonton Provincial Lab	Public Health Agency of Canada (PHAC) National Microbiology Laboratory	Buss et al
EPI_ISL_3116760	Canada/AB-ABPHL-23525/2021	2021-06-26	North America	Canada	Edmonton Provincial Lab	Public Health Agency of Canada (PHAC) National Microbiology Laboratory	Buss et al
EPI_ISL_3116772	Canada/AB-ABPHL-23528/2021	2021-06-29	North America	Canada	Edmonton Provincial Lab	Public Health Agency of Canada (PHAC) National Microbiology Laboratory	Buss et al
EPI_ISL_3116565	Canada/AB-ABPHL-23529/2021	2021-06-18	North America	Canada	Edmonton Provincial Lab	Public Health Agency of Canada (PHAC) National Microbiology Laboratory	Buss et al
EPI_ISL_3116696	Canada/AB-ABPHL-23531/2021	2021-06-23	North America	Canada	Edmonton Provincial Lab	Public Health Agency of Canada (PHAC) National Microbiology Laboratory	Buss et al
EPI_ISL_3117425	Canada/AB-ABPHL-23539/2021	2021-06-14	North America	Canada	Edmonton Provincial Lab	Public Health Agency of Canada (PHAC) National Microbiology Laboratory	Buss et al
EPI_ISL_3117426	Canada/AB-ABPHL-23542/2021	2021-06-17	North America	Canada	Edmonton Provincial Lab	Public Health Agency of Canada (PHAC) National Microbiology Laboratory	Buss et al
EPI_ISL_3116768	Canada/AB-ABPHL-23547/2021	2021-06-28	North America	Canada	Edmonton Provincial Lab	Public Health Agency of Canada (PHAC) National Microbiology Laboratory	Buss et al
EPI_ISL_3116774	Canada/AB-ABPHL-23559/2021	2021-06-30	North America	Canada	Edmonton Provincial Lab	Public Health Agency of Canada (PHAC) National Microbiology Laboratory	Buss et al
EPI_ISL_3116766	Canada/AB-ABPHL-23564/2021	2021-06-27	North America	Canada	Edmonton Provincial Lab	Public Health Agency of Canada (PHAC) National Microbiology Laboratory	Buss et al
EPI_ISL_3116243	Canada/AB-ABPHL-23596/2021	2021-06-14	North America	Canada	Edmonton Provincial Lab	Public Health Agency of Canada (PHAC) National Microbiology Laboratory	Buss et al
EPI_ISL_3116280	Canada/AB-ABPHL-23598/2021	2021-06-14	North America	Canada	Edmonton Provincial Lab	Public Health Agency of Canada (PHAC) National Microbiology Laboratory	Buss et al
EPI_ISL_3116264	Canada/AB-ABPHL-23599/2021	2021-06-14	North America	Canada	Edmonton Provincial Lab	Public Health Agency of Canada (PHAC) National Microbiology Laboratory	Buss et al
EPI_ISL_3116270	Canada/AB-ABPHL-23600/2021	2021-06-14	North America	Canada	Edmonton Provincial Lab	Public Health Agency of Canada (PHAC) National Microbiology Laboratory	Buss et al
EPI_ISL_3117277	Canada/AB-ABPHL-23601/2021	2021-06-14	North America	Canada	Edmonton Provincial Lab	Public Health Agency of Canada (PHAC) National Microbiology Laboratory	Buss et al
EPI_ISL_3116252	Canada/AB-ABPHL-23603/2021	2021-06-14	North America	Canada	Edmonton Provincial Lab	Public Health Agency of Canada (PHAC) National Microbiology Laboratory	Buss et al
EPI_ISL_3116258	Canada/AB-ABPHL-23605/2021	2021-06-14	North America	Canada	Edmonton Provincial Lab	Public Health Agency of Canada (PHAC) National Microbiology Laboratory	Buss et al
EPI_ISL_3116236	Canada/AB-ABPHL-23606/2021	2021-06-14	North America	Canada	Edmonton Provincial Lab	Public Health Agency of Canada (PHAC) National Microbiology Laboratory	Buss et al
EPI_ISL_3117276	Canada/AB-ABPHL-23607/2021	2021-06-14	North America	Canada	Edmonton Provincial Lab	Public Health Agency of Canada (PHAC) National Microbiology Laboratory	Buss et al
EPI_ISL_3116266	Canada/AB-ABPHL-23610/2021	2021-06-14	North America	Canada	Edmonton Provincial Lab	Public Health Agency of Canada (PHAC) National Microbiology Laboratory	Buss et al
EPI_ISL_3116277	Canada/AB-ABPHL-23612/2021	2021-06-14	North America	Canada	Edmonton Provincial Lab	Public Health Agency of Canada (PHAC) National Microbiology Laboratory	Buss et al
EPI_ISL_3116278	Canada/AB-ABPHL-23613/2021	2021-06-14	North America	Canada	Edmonton Provincial Lab	Public Health Agency of Canada (PHAC) National Microbiology Laboratory	Buss et al
EPI_ISL_3116238	Canada/AB-ABPHL-23614/2021	2021-06-14	North America	Canada	Edmonton Provincial Lab	Public Health Agency of Canada (PHAC) National Microbiology Laboratory	Buss et al
EPI_ISL_3116273	Canada/AB-ABPHL-23615/2021	2021-06-14	North America	Canada	Edmonton Provincial Lab	Public Health Agency of Canada (PHAC) National Microbiology Laboratory	Buss et al
EPI_ISL_3116245	Canada/AB-ABPHL-23616/2021	2021-06-14	North America	Canada	Edmonton Provincial Lab	Public Health Agency of Canada (PHAC) National Microbiology Laboratory	Buss et al
EPI_ISL_3117278	Canada/AB-ABPHL-23618/2021	2021-06-14	North America	Canada	Edmonton Provincial Lab	Public Health Agency of Canada (PHAC) National Microbiology Laboratory	Buss et al
EPI_ISL_3116241	Canada/AB-ABPHL-23619/2021	2021-06-14	North America	Canada	Edmonton Provincial Lab	Public Health Agency of Canada (PHAC) National Microbiology Laboratory	Buss et al
EPI_ISL_3116247	Canada/AB-ABPHL-23621/2021	2021-06-14	North America	Canada	Edmonton Provincial Lab	Public Health Agency of Canada (PHAC) National Microbiology Laboratory	Buss et al
EPI_ISL_3116087	Canada/AB-ABPHL-23624/2021	2021-06-15	North America	Canada	Edmonton Provincial Lab	Public Health Agency of Canada (PHAC) National Microbiology Laboratory	Buss et al
EPI_ISL_3116086	Canada/AB-ABPHL-23625/2021	2021-06-15	North America	Canada	Edmonton Provincial Lab	Public Health Agency of Canada (PHAC) National Microbiology Laboratory	Buss et al
EPI_ISL_3116487	Canada/AB-ABPHL-23627/2021	2021-06-15	North America	Canada	Edmonton Provincial Lab	Public Health Agency of Canada (PHAC) National Microbiology Laboratory	Buss et al
EPI_ISL_3116065	Canada/AB-ABPHL-23629/2021	2021-06-13	North America	Canada	Edmonton Provincial Lab	Public Health Agency of Canada (PHAC) National Microbiology Laboratory	Buss et al
EPI_ISL_3116070	Canada/AB-ABPHL-23631/2021	2021-06-13	North America	Canada	Edmonton Provincial Lab	Public Health Agency of Canada (PHAC) National Microbiology Laboratory	Buss et al
EPI_ISL_3116907	Canada/AB-ABPHL-23632/2021	2021-06-13	North America	Canada	Edmonton Provincial Lab	Public Health Agency of Canada (PHAC) National Microbiology Laboratory	Buss et al
EPI_ISL_3116904	Canada/AB-ABPHL-23633/2021	2021-06-13	North America	Canada	Edmonton Provincial Lab	Public Health Agency of Canada (PHAC) National Microbiology Laboratory	Buss et al
EPI_ISL_3116489	Canada/AB-ABPHL-23635/2021	2021-06-13	North America	Canada	Edmonton Provincial Lab	Public Health Agency of Canada (PHAC) National Microbiology Laboratory	Buss et al
EPI_ISL_3116081	Canada/AB-ABPHL-23636/2021	2021-06-14	North America	Canada	Edmonton Provincial Lab	Public Health Agency of Canada (PHAC) National Microbiology Laboratory	Buss et al
EPI_ISL_3116073	Canada/AB-ABPHL-23637/2021	2021-06-14	North America	Canada	Edmonton Provincial Lab	Public Health Agency of Canada (PHAC) National Microbiology Laboratory	Buss et al
EPI_ISL_3116234	Canada/AB-ABPHL-23639/2021	2021-06-13	North America	Canada	Edmonton Provincial Lab	Public Health Agency of Canada (PHAC) National Microbiology Laboratory	Buss et al
EPI_ISL_3116084	Canada/AB-ABPHL-23640/2021	2021-06-14	North America	Canada	Edmonton Provincial Lab	Public Health Agency of Canada (PHAC) National Microbiology Laboratory	Buss et al
EPI_ISL_3116083	Canada/AB-ABPHL-23641/2021	2021-06-14	North America	Canada	Edmonton Provincial Lab	Public Health Agency of Canada (PHAC) National Microbiology Laboratory	Buss et al
EPI_ISL_3116232	Canada/AB-ABPHL-23642/2021	2021-06-13	North America	Canada	Edmonton Provincial Lab	Public Health Agency of Canada (PHAC) National Microbiology Laboratory	Buss et al
EPI_ISL_3116080	Canada/AB-ABPHL-23645/2021	2021-06-14	North America	Canada	Edmonton Provincial Lab	Public Health Agency of Canada (PHAC) National Microbiology Laboratory	Buss et al
EPI_ISL_3117281	Canada/AB-ABPHL-23647/2021	2021-06-15	North America	Canada	Edmonton Provincial Lab	Public Health Agency of Canada (PHAC) National Microbiology Laboratory	Buss et al
EPI_ISL_3117386	Canada/AB-ABPHL-23648/2021	2021-06-14	North America	Canada	Edmonton Provincial Lab	Public Health Agency of Canada (PHAC) National Microbiology Laboratory	Buss et al
EPI_ISL_3116282	Canada/AB-ABPHL-23649/2021	2021-06-15	North America	Canada	Edmonton Provincial Lab	Public Health Agency of Canada (PHAC) National Microbiology Laboratory	Buss et al
EPI_ISL_3116257	Canada/AB-ABPHL-23650/2021	2021-06-14	North America	Canada	Edmonton Provincial Lab	Public Health Agency of Canada (PHAC) National Microbiology Laboratory	Buss et al
EPI_ISL_3117289	Canada/AB-ABPHL-23651/2021	2021-06-15	North America	Canada	Edmonton Provincial Lab	Public Health Agency of Canada (PHAC) National Microbiology Laboratory	Buss et al
EPI_ISL_3116066	Canada/AB-ABPHL-23652/2021	2021-06-13	North America	Canada	Edmonton Provincial Lab	Public Health Agency of Canada (PHAC) National Microbiology Laboratory	Buss et al
EPI_ISL_3117390	Canada/AB-ABPHL-23653/2021	2021-06-11	North America	Canada	Edmonton Provincial Lab	Public Health Agency of Canada (PHAC) National Microbiology Laboratory	Buss et al
EPI_ISL_3116284	Canada/AB-ABPHL-23654/2021	2021-06-15	North America	Canada	Edmonton Provincial Lab	Public Health Agency of Canada (PHAC) National Microbiology Laboratory	Buss et al
EPI_ISL_3117279	Canada/AB-ABPHL-23655/2021	2021-06-14	North America	Canada	Edmonton Provincial Lab	Public Health Agency of Canada (PHAC) National Microbiology Laboratory	Buss et al
EPI_ISL_3117284	Canada/AB-ABPHL-23656/2021	2021-06-15	North America	Canada	Edmonton Provincial Lab	Public Health Agency of Canada (PHAC) National Microbiology Laboratory	Buss et al
EPI_ISL_3116091	Canada/AB-ABPHL-23657/2021	2021-06-15	North America	Canada	Edmonton Provincial Lab	Public Health Agency of Canada (PHAC) National Microbiology Laboratory	Buss et al
EPI_ISL_3116255	Canada/AB-ABPHL-23658/2021	2021-06-14	North America	Canada	Edmonton Provincial Lab	Public Health Agency of Canada (PHAC) National Microbiology Laboratory	Buss et al
EPI_ISL_3116262	Canada/AB-ABPHL-23664/2021	2021-06-14	North America	Canada	Edmonton Provincial Lab	Public Health Agency of Canada (PHAC) National Microbiology Laboratory	Buss et al
EPI_ISL_3116260	Canada/AB-ABPHL-23667/2021	2021-06-14	North America	Canada	Edmonton Provincial Lab	Public Health Agency of Canada (PHAC) National Microbiology Laboratory	Buss et al
EPI_ISL_3117287	Canada/AB-ABPHL-23668/2021	2021-06-15	North America	Canada	Edmonton Provincial Lab	Public Health Agency of Canada (PHAC) National Microbiology Laboratory	Buss et al
EPI_ISL_3116296	Canada/AB-ABPHL-23670/2021	2021-06-15	North America	Canada	Edmonton Provincial Lab	Public Health Agency of Canada (PHAC) National Microbiology Laboratory	Buss et al
EPI_ISL_3117282	Canada/AB-ABPHL-23671/2021	2021-06-15	North America	Canada	Edmonton Provincial Lab	Public Health Agency of Canada (PHAC) National Microbiology Laboratory	Buss et al
EPI_ISL_3116297	Canada/AB-ABPHL-23672/2021	2021-06-15	North America	Canada	Edmonton Provincial Lab	Public Health Agency of Canada (PHAC) National Microbiology Laboratory	Buss et al
EPI_ISL_3116293	Canada/AB-ABPHL-23673/2021	2021-06-15	North America	Canada	Edmonton Provincial Lab	Public Health Agency of Canada (PHAC) National Microbiology Laboratory	Buss et al
EPI_ISL_3117288	Canada/AB-ABPHL-23674/2021	2021-06-15	North America	Canada	Edmonton Provincial Lab	Public Health Agency of Canada (PHAC) National Microbiology Laboratory	Buss et al
EPI_ISL_3117286	Canada/AB-ABPHL-23677/2021	2021-06-15	North America	Canada	Edmonton Provincial Lab	Public Health Agency of Canada (PHAC) National Microbiology Laboratory	Buss et al
EPI_ISL_3117285	Canada/AB-ABPHL-23683/2021	2021-06-15	North America	Canada	Edmonton Provincial Lab	Public Health Agency of Canada (PHAC) National Microbiology Laboratory	Buss et al
EPI_ISL_3116288	Canada/AB-ABPHL-23684/2021	2021-06-15	North America	Canada	Edmonton Provincial Lab	Public Health Agency of Canada (PHAC) National Microbiology Laboratory	Buss et al
EPI_ISL_3116299	Canada/AB-ABPHL-23687/2021	2021-06-15	North America	Canada	Edmonton Provincial Lab	Public Health Agency of Canada (PHAC) National Microbiology Laboratory	Buss et al
EPI_ISL_3116307	Canada/AB-ABPHL-23688/2021	2021-06-16	North America	Canada	Edmonton Provincial Lab	Public Health Agency of Canada (PHAC) National Microbiology Laboratory	Buss et al
EPI_ISL_3116305	Canada/AB-ABPHL-23691/2021	2021-06-16	North America	Canada	Edmonton Provincial Lab	Public Health Agency of Canada (PHAC) National Microbiology Laboratory	Buss et al
EPI_ISL_3116304	Canada/AB-ABPHL-23692/2021	2021-06-16	North America	Canada	Edmonton Provincial Lab	Public Health Agency of Canada (PHAC) National Microbiology Laboratory	Buss et al
EPI_ISL_3116318	Canada/AB-ABPHL-23695/2021	2021-06-16	North America	Canada	Edmonton Provincial Lab	Public Health Agency of Canada (PHAC) National Microbiology Laboratory	Buss et al
EPI_ISL_3116102	Canada/AB-ABPHL-23696/2021	2021-06-16	North America	Canada	Edmonton Provincial Lab	Public Health Agency of Canada (PHAC) National Microbiology Laboratory	Buss et al
EPI_ISL_3116094	Canada/AB-ABPHL-23697/2021	2021-06-16	North America	Canada	Edmonton Provincial Lab	Public Health Agency of Canada (PHAC) National Microbiology Laboratory	Buss et al
EPI_ISL_3116101	Canada/AB-ABPHL-23698/2021	2021-06-16	North America	Canada	Edmonton Provincial Lab	Public Health Agency of Canada (PHAC) National Microbiology Laboratory	Buss et al
EPI_ISL_3116097	Canada/AB-ABPHL-23701/2021	2021-06-16	North America	Canada	Edmonton Provincial Lab	Public Health Agency of Canada (PHAC) National Microbiology Laboratory	Buss et al
EPI_ISL_3116314	Canada/AB-ABPHL-23702/2021	2021-06-16	North America	Canada	Edmonton Provincial Lab	Public Health Agency of Canada (PHAC) National Microbiology Laboratory	Buss et al
EPI_ISL_3116100	Canada/AB-ABPHL-23704/2021	2021-06-16	North America	Canada	Edmonton Provincial Lab	Public Health Agency of Canada (PHAC) National Microbiology Laboratory	Buss et al
EPI_ISL_3116306	Canada/AB-ABPHL-23705/2021	2021-06-16	North America	Canada	Edmonton Provincial Lab	Public Health Agency of Canada (PHAC) National Microbiology Laboratory	Buss et al
EPI_ISL_3116317	Canada/AB-ABPHL-23706/2021	2021-06-16	North America	Canada	Edmonton Provincial Lab	Public Health Agency of Canada (PHAC) National Microbiology Laboratory	Buss et al
EPI_ISL_3116098	Canada/AB-ABPHL-23707/2021	2021-06-16	North America	Canada	Edmonton Provincial Lab	Public Health Agency of Canada (PHAC) National Microbiology Laboratory	Buss et al
EPI_ISL_3116099	Canada/AB-ABPHL-23710/2021	2021-06-16	North America	Canada	Edmonton Provincial Lab	Public Health Agency of Canada (PHAC) National Microbiology Laboratory	Buss et al
EPI_ISL_3116309	Canada/AB-ABPHL-23711/2021	2021-06-16	North America	Canada	Edmonton Provincial Lab	Public Health Agency of Canada (PHAC) National Microbiology Laboratory	Buss et al
EPI_ISL_3116319	Canada/AB-ABPHL-23712/2021	2021-06-16	North America	Canada	Edmonton Provincial Lab	Public Health Agency of Canada (PHAC) National Microbiology Laboratory	Buss et al
EPI_ISL_3116311	Canada/AB-ABPHL-23713/2021	2021-06-16	North America	Canada	Edmonton Provincial Lab	Public Health Agency of Canada (PHAC) National Microbiology Laboratory	Buss et al
EPI_ISL_3116313	Canada/AB-ABPHL-23714/2021	2021-06-16	North America	Canada	Edmonton Provincial Lab	Public Health Agency of Canada (PHAC) National Microbiology Laboratory	Buss et al
EPI_ISL_3116316	Canada/AB-ABPHL-23716/2021	2021-06-16	North America	Canada	Edmonton Provincial Lab	Public Health Agency of Canada (PHAC) National Microbiology Laboratory	Buss et al
EPI_ISL_3116308	Canada/AB-ABPHL-23720/2021	2021-06-16	North America	Canada	Edmonton Provincial Lab	Public Health Agency of Canada (PHAC) National Microbiology Laboratory	Buss et al
EPI_ISL_3116310	Canada/AB-ABPHL-23724/2021	2021-06-16	North America	Canada	Edmonton Provincial Lab	Public Health Agency of Canada (PHAC) National Microbiology Laboratory	Buss et al
EPI_ISL_3116303	Canada/AB-ABPHL-23725/2021	2021-06-15	North America	Canada	Edmonton Provincial Lab	Public Health Agency of Canada (PHAC) National Microbiology Laboratory	Buss et al
EPI_ISL_3116900	Canada/AB-ABPHL-23727/2021	2021-06-07	North America	Canada	Edmonton Provincial Lab	Public Health Agency of Canada (PHAC) National Microbiology Laboratory	Buss et al
EPI_ISL_3116899	Canada/AB-ABPHL-23728/2021	2021-06-07	North America	Canada	Edmonton Provincial Lab	Public Health Agency of Canada (PHAC) National Microbiology Laboratory	Buss et al
EPI_ISL_3117222	Canada/AB-ABPHL-23730/2021	2021-06-11	North America	Canada	Edmonton Provincial Lab	Public Health Agency of Canada (PHAC) National Microbiology Laboratory	Buss et al
EPI_ISL_3117223	Canada/AB-ABPHL-23732/2021	2021-06-11	North America	Canada	Edmonton Provincial Lab	Public Health Agency of Canada (PHAC) National Microbiology Laboratory	Buss et al
EPI_ISL_3117221	Canada/AB-ABPHL-23734/2021	2021-06-11	North America	Canada	Edmonton Provincial Lab	Public Health Agency of Canada (PHAC) National Microbiology Laboratory	Buss et al
EPI_ISL_3117227	Canada/AB-ABPHL-23741/2021	2021-06-14	North America	Canada	Edmonton Provincial Lab	Public Health Agency of Canada (PHAC) National Microbiology Laboratory	Buss et al
EPI_ISL_3117228	Canada/AB-ABPHL-23744/2021	2021-06-14	North America	Canada	Edmonton Provincial Lab	Public Health Agency of Canada (PHAC) National Microbiology Laboratory	Buss et al
EPI_ISL_3117226	Canada/AB-ABPHL-23745/2021	2021-06-14	North America	Canada	Edmonton Provincial Lab	Public Health Agency of Canada (PHAC) National Microbiology Laboratory	Buss et al
EPI_ISL_3117183	Canada/AB-ABPHL-23747/2021	2021-06-14	North America	Canada	Edmonton Provincial Lab	Public Health Agency of Canada (PHAC) National Microbiology Laboratory	Buss et al
EPI_ISL_3117182	Canada/AB-ABPHL-23749/2021	2021-06-14	North America	Canada	Edmonton Provincial Lab	Public Health Agency of Canada (PHAC) National Microbiology Laboratory	Buss et al
EPI_ISL_3117181	Canada/AB-ABPHL-23750/2021	2021-06-14	North America	Canada	Edmonton Provincial Lab	Public Health Agency of Canada (PHAC) National Microbiology Laboratory	Buss et al
EPI_ISL_3117230	Canada/AB-ABPHL-23752/2021	2021-06-15	North America	Canada	Edmonton Provincial Lab	Public Health Agency of Canada (PHAC) National Microbiology Laboratory	Buss et al
EPI_ISL_3117232	Canada/AB-ABPHL-23757/2021	2021-06-15	North America	Canada	Edmonton Provincial Lab	Public Health Agency of Canada (PHAC) National Microbiology Laboratory	Buss et al
EPI_ISL_3117186	Canada/AB-ABPHL-23762/2021	2021-06-16	North America	Canada	Edmonton Provincial Lab	Public Health Agency of Canada (PHAC) National Microbiology Laboratory	Buss et al
EPI_ISL_3115957	Canada/AB-ABPHL-23769/2021	2021-06-16	North America	Canada	Edmonton Provincial Lab	Public Health Agency of Canada (PHAC) National Microbiology Laboratory	Buss et al
EPI_ISL_3115958	Canada/AB-ABPHL-23772/2021	2021-06-16	North America	Canada	Edmonton Provincial Lab	Public Health Agency of Canada (PHAC) National Microbiology Laboratory	Buss et al
EPI_ISL_3115951	Canada/AB-ABPHL-23774/2021	2021-06-16	North America	Canada	Edmonton Provincial Lab	Public Health Agency of Canada (PHAC) National Microbiology Laboratory	Buss et al
EPI_ISL_3115847	Canada/AB-ABPHL-23776/2021	2021-06-16	North America	Canada	Edmonton Provincial Lab	Public Health Agency of Canada (PHAC) National Microbiology Laboratory	Buss et al
EPI_ISL_3115845	Canada/AB-ABPHL-23777/2021	2021-06-16	North America	Canada	Edmonton Provincial Lab	Public Health Agency of Canada (PHAC) National Microbiology Laboratory	Buss et al
EPI_ISL_3115950	Canada/AB-ABPHL-23778/2021	2021-06-15	North America	Canada	Edmonton Provincial Lab	Public Health Agency of Canada (PHAC) National Microbiology Laboratory	Buss et al
EPI_ISL_3115844	Canada/AB-ABPHL-23783/2021	2021-06-16	North America	Canada	Edmonton Provincial Lab	Public Health Agency of Canada (PHAC) National Microbiology Laboratory	Buss et al
EPI_ISL_3117411	Canada/AB-ABPHL-23789/2021	2021-06-08	North America	Canada	Edmonton Provincial Lab	Public Health Agency of Canada (PHAC) National Microbiology Laboratory	Buss et al
EPI_ISL_3116698	Canada/AB-ABPHL-23796/2021	2021-06-23	North America	Canada	Edmonton Provincial Lab	Public Health Agency of Canada (PHAC) National Microbiology Laboratory	Buss et al
EPI_ISL_3116676	Canada/AB-ABPHL-23797/2021	2021-06-22	North America	Canada	Edmonton Provincial Lab	Public Health Agency of Canada (PHAC) National Microbiology Laboratory	Buss et al
EPI_ISL_3116795	Canada/AB-ABPHL-23799/2021	2021-06-25	North America	Canada	Edmonton Provincial Lab	Public Health Agency of Canada (PHAC) National Microbiology Laboratory	Buss et al
EPI_ISL_3117410	Canada/AB-ABPHL-23803/2021	2021-06-07	North America	Canada	Edmonton Provincial Lab	Public Health Agency of Canada (PHAC) National Microbiology Laboratory	Buss et al
EPI_ISL_3116594	Canada/AB-ABPHL-23818/2021	2021-06-19	North America	Canada	Edmonton Provincial Lab	Public Health Agency of Canada (PHAC) National Microbiology Laboratory	Buss et al
EPI_ISL_3116665	Canada/AB-ABPHL-23820/2021	2021-06-21	North America	Canada	Edmonton Provincial Lab	Public Health Agency of Canada (PHAC) National Microbiology Laboratory	Buss et al
EPI_ISL_3116664	Canada/AB-ABPHL-23821/2021	2021-06-21	North America	Canada	Edmonton Provincial Lab	Public Health Agency of Canada (PHAC) National Microbiology Laboratory	Buss et al
EPI_ISL_3116666	Canada/AB-ABPHL-23822/2021	2021-06-21	North America	Canada	Edmonton Provincial Lab	Public Health Agency of Canada (PHAC) National Microbiology Laboratory	Buss et al
EPI_ISL_3116622	Canada/AB-ABPHL-23823/2021	2021-06-20	North America	Canada	Edmonton Provincial Lab	Public Health Agency of Canada (PHAC) National Microbiology Laboratory	Buss et al
EPI_ISL_3116640	Canada/AB-ABPHL-23824/2021	2021-06-21	North America	Canada	Edmonton Provincial Lab	Public Health Agency of Canada (PHAC) National Microbiology Laboratory	Buss et al
EPI_ISL_3116674	Canada/AB-ABPHL-23825/2021	2021-06-22	North America	Canada	Edmonton Provincial Lab	Public Health Agency of Canada (PHAC) National Microbiology Laboratory	Buss et al
EPI_ISL_3116672	Canada/AB-ABPHL-23826/2021	2021-06-22	North America	Canada	Edmonton Provincial Lab	Public Health Agency of Canada (PHAC) National Microbiology Laboratory	Buss et al
EPI_ISL_3116668	Canada/AB-ABPHL-23827/2021	2021-06-22	North America	Canada	Edmonton Provincial Lab	Public Health Agency of Canada (PHAC) National Microbiology Laboratory	Buss et al
EPI_ISL_3116667	Canada/AB-ABPHL-23829/2021	2021-06-21	North America	Canada	Edmonton Provincial Lab	Public Health Agency of Canada (PHAC) National Microbiology Laboratory	Buss et al
EPI_ISL_3116710	Canada/AB-ABPHL-23835/2021	2021-06-24	North America	Canada	Edmonton Provincial Lab	Public Health Agency of Canada (PHAC) National Microbiology Laboratory	Buss et al
EPI_ISL_3116718	Canada/AB-ABPHL-23836/2021	2021-06-24	North America	Canada	Edmonton Provincial Lab	Public Health Agency of Canada (PHAC) National Microbiology Laboratory	Buss et al
EPI_ISL_3116677	Canada/AB-ABPHL-23839/2021	2021-06-22	North America	Canada	Edmonton Provincial Lab	Public Health Agency of Canada (PHAC) National Microbiology Laboratory	Buss et al
EPI_ISL_3116687	Canada/AB-ABPHL-23840/2021	2021-06-23	North America	Canada	Edmonton Provincial Lab	Public Health Agency of Canada (PHAC) National Microbiology Laboratory	Buss et al
EPI_ISL_3116693	Canada/AB-ABPHL-23842/2021	2021-06-23	North America	Canada	Edmonton Provincial Lab	Public Health Agency of Canada (PHAC) National Microbiology Laboratory	Buss et al
EPI_ISL_3116691	Canada/AB-ABPHL-23844/2021	2021-06-23	North America	Canada	Edmonton Provincial Lab	Public Health Agency of Canada (PHAC) National Microbiology Laboratory	Buss et al
EPI_ISL_3116689	Canada/AB-ABPHL-23845/2021	2021-06-23	North America	Canada	Edmonton Provincial Lab	Public Health Agency of Canada (PHAC) National Microbiology Laboratory	Buss et al
EPI_ISL_3116683	Canada/AB-ABPHL-23848/2021	2021-06-23	North America	Canada	Edmonton Provincial Lab	Public Health Agency of Canada (PHAC) National Microbiology Laboratory	Buss et al
EPI_ISL_3116701	Canada/AB-ABPHL-23849/2021	2021-06-23	North America	Canada	Edmonton Provincial Lab	Public Health Agency of Canada (PHAC) National Microbiology Laboratory	Buss et al
EPI_ISL_3116680	Canada/AB-ABPHL-23850/2021	2021-06-22	North America	Canada	Edmonton Provincial Lab	Public Health Agency of Canada (PHAC) National Microbiology Laboratory	Buss et al
EPI_ISL_3116681	Canada/AB-ABPHL-23851/2021	2021-06-23	North America	Canada	Edmonton Provincial Lab	Public Health Agency of Canada (PHAC) National Microbiology Laboratory	Buss et al
EPI_ISL_3116686	Canada/AB-ABPHL-23852/2021	2021-06-23	North America	Canada	Edmonton Provincial Lab	Public Health Agency of Canada (PHAC) National Microbiology Laboratory	Buss et al
EPI_ISL_3116675	Canada/AB-ABPHL-23854/2021	2021-06-22	North America	Canada	Edmonton Provincial Lab	Public Health Agency of Canada (PHAC) National Microbiology Laboratory	Buss et al
EPI_ISL_3116711	Canada/AB-ABPHL-23856/2021	2021-06-24	North America	Canada	Edmonton Provincial Lab	Public Health Agency of Canada (PHAC) National Microbiology Laboratory	Buss et al
EPI_ISL_3116734	Canada/AB-ABPHL-23858/2021	2021-06-25	North America	Canada	Edmonton Provincial Lab	Public Health Agency of Canada (PHAC) National Microbiology Laboratory	Buss et al
EPI_ISL_3116736	Canada/AB-ABPHL-23860/2021	2021-06-25	North America	Canada	Edmonton Provincial Lab	Public Health Agency of Canada (PHAC) National Microbiology Laboratory	Buss et al
EPI_ISL_3116743	Canada/AB-ABPHL-23864/2021	2021-06-18	North America	Canada	Edmonton Provincial Lab	Public Health Agency of Canada (PHAC) National Microbiology Laboratory	Buss et al
EPI_ISL_3116707	Canada/AB-ABPHL-23865/2021	2021-06-23	North America	Canada	Edmonton Provincial Lab	Public Health Agency of Canada (PHAC) National Microbiology Laboratory	Buss et al
EPI_ISL_3116729	Canada/AB-ABPHL-23866/2021	2021-06-24	North America	Canada	Edmonton Provincial Lab	Public Health Agency of Canada (PHAC) National Microbiology Laboratory	Buss et al
EPI_ISL_3116702	Canada/AB-ABPHL-23869/2021	2021-06-23	North America	Canada	Edmonton Provincial Lab	Public Health Agency of Canada (PHAC) National Microbiology Laboratory	Buss et al
EPI_ISL_3116712	Canada/AB-ABPHL-23870/2021	2021-06-24	North America	Canada	Edmonton Provincial Lab	Public Health Agency of Canada (PHAC) National Microbiology Laboratory	Buss et al
EPI_ISL_3116794	Canada/AB-ABPHL-23877/2021	2021-06-24	North America	Canada	Edmonton Provincial Lab	Public Health Agency of Canada (PHAC) National Microbiology Laboratory	Buss et al
EPI_ISL_3116796	Canada/AB-ABPHL-23879/2021	2021-06-18	North America	Canada	Edmonton Provincial Lab	Public Health Agency of Canada (PHAC) National Microbiology Laboratory	Buss et al
EPI_ISL_3116797	Canada/AB-ABPHL-23881/2021	2021-06-26	North America	Canada	Edmonton Provincial Lab	Public Health Agency of Canada (PHAC) National Microbiology Laboratory	Buss et al
EPI_ISL_3116002	Canada/AB-ABPHL-23883/2021	2021-06-30	North America	Canada	Edmonton Provincial Lab	Public Health Agency of Canada (PHAC) National Microbiology Laboratory	Buss et al
EPI_ISL_3116008	Canada/AB-ABPHL-23885/2021	2021-07-01	North America	Canada	Edmonton Provincial Lab	Public Health Agency of Canada (PHAC) National Microbiology Laboratory	Buss et al
EPI_ISL_3116007	Canada/AB-ABPHL-23886/2021	2021-07-01	North America	Canada	Edmonton Provincial Lab	Public Health Agency of Canada (PHAC) National Microbiology Laboratory	Buss et al
EPI_ISL_3115878	Canada/AB-ABPHL-23887/2021	2021-07-01	North America	Canada	Edmonton Provincial Lab	Public Health Agency of Canada (PHAC) National Microbiology Laboratory	Buss et al
EPI_ISL_3115880	Canada/AB-ABPHL-23888/2021	2021-07-02	North America	Canada	Edmonton Provincial Lab	Public Health Agency of Canada (PHAC) National Microbiology Laboratory	Buss et al
EPI_ISL_3116010	Canada/AB-ABPHL-23890/2021	2021-07-02	North America	Canada	Edmonton Provincial Lab	Public Health Agency of Canada (PHAC) National Microbiology Laboratory	Buss et al
EPI_ISL_3116015	Canada/AB-ABPHL-23891/2021	2021-07-02	North America	Canada	Edmonton Provincial Lab	Public Health Agency of Canada (PHAC) National Microbiology Laboratory	Buss et al
EPI_ISL_3115879	Canada/AB-ABPHL-23892/2021	2021-07-02	North America	Canada	Edmonton Provincial Lab	Public Health Agency of Canada (PHAC) National Microbiology Laboratory	Buss et al
EPI_ISL_3116011	Canada/AB-ABPHL-23893/2021	2021-07-02	North America	Canada	Edmonton Provincial Lab	Public Health Agency of Canada (PHAC) National Microbiology Laboratory	Buss et al
EPI_ISL_3116012	Canada/AB-ABPHL-23894/2021	2021-07-02	North America	Canada	Edmonton Provincial Lab	Public Health Agency of Canada (PHAC) National Microbiology Laboratory	Buss et al
EPI_ISL_3116013	Canada/AB-ABPHL-23896/2021	2021-07-02	North America	Canada	Edmonton Provincial Lab	Public Health Agency of Canada (PHAC) National Microbiology Laboratory	Buss et al
EPI_ISL_3116014	Canada/AB-ABPHL-23897/2021	2021-07-02	North America	Canada	Edmonton Provincial Lab	Public Health Agency of Canada (PHAC) National Microbiology Laboratory	Buss et al
EPI_ISL_3115874	Canada/AB-ABPHL-23898/2021	2021-06-24	North America	Canada	Edmonton Provincial Lab	Public Health Agency of Canada (PHAC) National Microbiology Laboratory	Buss et al
EPI_ISL_3116137	Canada/AB-ABPHL-23900/2021	2021-06-30	North America	Canada	Edmonton Provincial Lab	Public Health Agency of Canada (PHAC) National Microbiology Laboratory	Buss et al
EPI_ISL_3116127	Canada/AB-ABPHL-23901/2021	2021-06-28	North America	Canada	Edmonton Provincial Lab	Public Health Agency of Canada (PHAC) National Microbiology Laboratory	Buss et al
EPI_ISL_3117234	Canada/AB-ABPHL-23905/2021	2021-06-18	North America	Canada	Edmonton Provincial Lab	Public Health Agency of Canada (PHAC) National Microbiology Laboratory	Buss et al
EPI_ISL_3117233	Canada/AB-ABPHL-23906/2021	2021-06-17	North America	Canada	Edmonton Provincial Lab	Public Health Agency of Canada (PHAC) National Microbiology Laboratory	Buss et al
EPI_ISL_3116466	Canada/AB-ABPHL-23907/2021	2021-07-03	North America	Canada	Edmonton Provincial Lab	Public Health Agency of Canada (PHAC) National Microbiology Laboratory	Buss et al
EPI_ISL_3116465	Canada/AB-ABPHL-23909/2021	2021-07-03	North America	Canada	Edmonton Provincial Lab	Public Health Agency of Canada (PHAC) National Microbiology Laboratory	Buss et al
EPI_ISL_3116468	Canada/AB-ABPHL-23912/2021	2021-07-03	North America	Canada	Edmonton Provincial Lab	Public Health Agency of Canada (PHAC) National Microbiology Laboratory	Buss et al
EPI_ISL_3116147	Canada/AB-ABPHL-23913/2021	2021-07-03	North America	Canada	Edmonton Provincial Lab	Public Health Agency of Canada (PHAC) National Microbiology Laboratory	Buss et al
EPI_ISL_3116148	Canada/AB-ABPHL-23914/2021	2021-07-03	North America	Canada	Edmonton Provincial Lab	Public Health Agency of Canada (PHAC) National Microbiology Laboratory	Buss et al
EPI_ISL_3116149	Canada/AB-ABPHL-23915/2021	2021-07-03	North America	Canada	Edmonton Provincial Lab	Public Health Agency of Canada (PHAC) National Microbiology Laboratory	Buss et al
EPI_ISL_3116893	Canada/AB-ABPHL-23916/2021	2021-06-25	North America	Canada	Edmonton Provincial Lab	Public Health Agency of Canada (PHAC) National Microbiology Laboratory	Buss et al
EPI_ISL_3115817	Canada/AB-ABPHL-23917/2021	2021-07-03	North America	Canada	Edmonton Provincial Lab	Public Health Agency of Canada (PHAC) National Microbiology Laboratory	Buss et al
EPI_ISL_3116470	Canada/AB-ABPHL-23918/2021	2021-07-04	North America	Canada	Edmonton Provincial Lab	Public Health Agency of Canada (PHAC) National Microbiology Laboratory	Buss et al
EPI_ISL_3116150	Canada/AB-ABPHL-23924/2021	2021-07-04	North America	Canada	Edmonton Provincial Lab	Public Health Agency of Canada (PHAC) National Microbiology Laboratory	Buss et al
EPI_ISL_3115881	Canada/AB-ABPHL-23925/2021	2021-07-05	North America	Canada	Edmonton Provincial Lab	Public Health Agency of Canada (PHAC) National Microbiology Laboratory	Buss et al
EPI_ISL_3116346	Canada/AB-ABPHL-23927/2021	2021-06-17	North America	Canada	Edmonton Provincial Lab	Public Health Agency of Canada (PHAC) National Microbiology Laboratory	Buss et al
EPI_ISL_3941422	Canada/AB-ABPHL-23929/2021	2021-06-18	North America	Canada	Edmonton Provincial Lab	Alberta Precision Labs (APL)	Buss et al
EPI_ISL_3116523	Canada/AB-ABPHL-23931/2021	2021-06-16	North America	Canada	Edmonton Provincial Lab	Public Health Agency of Canada (PHAC) National Microbiology Laboratory	Buss et al
EPI_ISL_3116539	Canada/AB-ABPHL-23932/2021	2021-06-17	North America	Canada	Edmonton Provincial Lab	Public Health Agency of Canada (PHAC) National Microbiology Laboratory	Buss et al
EPI_ISL_3116541	Canada/AB-ABPHL-23933/2021	2021-06-17	North America	Canada	Edmonton Provincial Lab	Public Health Agency of Canada (PHAC) National Microbiology Laboratory	Buss et al
EPI_ISL_3116546	Canada/AB-ABPHL-23934/2021	2021-06-17	North America	Canada	Edmonton Provincial Lab	Public Health Agency of Canada (PHAC) National Microbiology Laboratory	Buss et al
EPI_ISL_3116540	Canada/AB-ABPHL-23935/2021	2021-06-17	North America	Canada	Edmonton Provincial Lab	Public Health Agency of Canada (PHAC) National Microbiology Laboratory	Buss et al
EPI_ISL_3116525	Canada/AB-ABPHL-23937/2021	2021-06-16	North America	Canada	Edmonton Provincial Lab	Public Health Agency of Canada (PHAC) National Microbiology Laboratory	Buss et al
EPI_ISL_3116568	Canada/AB-ABPHL-23938/2021	2021-06-18	North America	Canada	Edmonton Provincial Lab	Public Health Agency of Canada (PHAC) National Microbiology Laboratory	Buss et al
EPI_ISL_3116587	Canada/AB-ABPHL-23939/2021	2021-06-19	North America	Canada	Edmonton Provincial Lab	Public Health Agency of Canada (PHAC) National Microbiology Laboratory	Buss et al
EPI_ISL_3116571	Canada/AB-ABPHL-23940/2021	2021-06-18	North America	Canada	Edmonton Provincial Lab	Public Health Agency of Canada (PHAC) National Microbiology Laboratory	Buss et al
EPI_ISL_3116560	Canada/AB-ABPHL-23941/2021	2021-06-18	North America	Canada	Edmonton Provincial Lab	Public Health Agency of Canada (PHAC) National Microbiology Laboratory	Buss et al
EPI_ISL_3116589	Canada/AB-ABPHL-23942/2021	2021-06-19	North America	Canada	Edmonton Provincial Lab	Public Health Agency of Canada (PHAC) National Microbiology Laboratory	Buss et al
EPI_ISL_3116628	Canada/AB-ABPHL-23943/2021	2021-06-21	North America	Canada	Edmonton Provincial Lab	Public Health Agency of Canada (PHAC) National Microbiology Laboratory	Buss et al
EPI_ISL_3116611	Canada/AB-ABPHL-23944/2021	2021-06-20	North America	Canada	Edmonton Provincial Lab	Public Health Agency of Canada (PHAC) National Microbiology Laboratory	Buss et al
EPI_ISL_3116595	Canada/AB-ABPHL-23945/2021	2021-06-19	North America	Canada	Edmonton Provincial Lab	Public Health Agency of Canada (PHAC) National Microbiology Laboratory	Buss et al
EPI_ISL_3116950	Canada/AB-ABPHL-23947/2021	2021-06-16	North America	Canada	Edmonton Provincial Lab	Public Health Agency of Canada (PHAC) National Microbiology Laboratory	Buss et al
EPI_ISL_3116542	Canada/AB-ABPHL-23948/2021	2021-06-17	North America	Canada	Edmonton Provincial Lab	Public Health Agency of Canada (PHAC) National Microbiology Laboratory	Buss et al
EPI_ISL_3116532	Canada/AB-ABPHL-23949/2021	2021-06-17	North America	Canada	Edmonton Provincial Lab	Public Health Agency of Canada (PHAC) National Microbiology Laboratory	Buss et al
EPI_ISL_3116528	Canada/AB-ABPHL-23950/2021	2021-06-17	North America	Canada	Edmonton Provincial Lab	Public Health Agency of Canada (PHAC) National Microbiology Laboratory	Buss et al
EPI_ISL_3117412	Canada/AB-ABPHL-23951/2021	2021-06-16	North America	Canada	Edmonton Provincial Lab	Public Health Agency of Canada (PHAC) National Microbiology Laboratory	Buss et al
EPI_ISL_3116956	Canada/AB-ABPHL-23953/2021	2021-06-17	North America	Canada	Edmonton Provincial Lab	Public Health Agency of Canada (PHAC) National Microbiology Laboratory	Buss et al
EPI_ISL_3116949	Canada/AB-ABPHL-23954/2021	2021-06-16	North America	Canada	Edmonton Provincial Lab	Public Health Agency of Canada (PHAC) National Microbiology Laboratory	Buss et al
EPI_ISL_3116545	Canada/AB-ABPHL-23955/2021	2021-06-17	North America	Canada	Edmonton Provincial Lab	Public Health Agency of Canada (PHAC) National Microbiology Laboratory	Buss et al
EPI_ISL_3116529	Canada/AB-ABPHL-23960/2021	2021-06-17	North America	Canada	Edmonton Provincial Lab	Public Health Agency of Canada (PHAC) National Microbiology Laboratory	Buss et al
EPI_ISL_3116531	Canada/AB-ABPHL-23961/2021	2021-06-17	North America	Canada	Edmonton Provincial Lab	Public Health Agency of Canada (PHAC) National Microbiology Laboratory	Buss et al
EPI_ISL_3116516	Canada/AB-ABPHL-23962/2021	2021-06-14	North America	Canada	Edmonton Provincial Lab	Public Health Agency of Canada (PHAC) National Microbiology Laboratory	Buss et al
EPI_ISL_3116522	Canada/AB-ABPHL-23963/2021	2021-06-16	North America	Canada	Edmonton Provincial Lab	Public Health Agency of Canada (PHAC) National Microbiology Laboratory	Buss et al
EPI_ISL_3116518	Canada/AB-ABPHL-23964/2021	2021-06-15	North America	Canada	Edmonton Provincial Lab	Public Health Agency of Canada (PHAC) National Microbiology Laboratory	Buss et al
EPI_ISL_3116558	Canada/AB-ABPHL-23965/2021	2021-06-18	North America	Canada	Edmonton Provincial Lab	Public Health Agency of Canada (PHAC) National Microbiology Laboratory	Buss et al
EPI_ISL_3116561	Canada/AB-ABPHL-23966/2021	2021-06-18	North America	Canada	Edmonton Provincial Lab	Public Health Agency of Canada (PHAC) National Microbiology Laboratory	Buss et al
EPI_ISL_3116578	Canada/AB-ABPHL-23967/2021	2021-06-19	North America	Canada	Edmonton Provincial Lab	Public Health Agency of Canada (PHAC) National Microbiology Laboratory	Buss et al
EPI_ISL_3116584	Canada/AB-ABPHL-23968/2021	2021-06-19	North America	Canada	Edmonton Provincial Lab	Public Health Agency of Canada (PHAC) National Microbiology Laboratory	Buss et al
EPI_ISL_3116583	Canada/AB-ABPHL-23969/2021	2021-06-19	North America	Canada	Edmonton Provincial Lab	Public Health Agency of Canada (PHAC) National Microbiology Laboratory	Buss et al
EPI_ISL_3116581	Canada/AB-ABPHL-23970/2021	2021-06-19	North America	Canada	Edmonton Provincial Lab	Public Health Agency of Canada (PHAC) National Microbiology Laboratory	Buss et al
EPI_ISL_3116580	Canada/AB-ABPHL-23971/2021	2021-06-19	North America	Canada	Edmonton Provincial Lab	Public Health Agency of Canada (PHAC) National Microbiology Laboratory	Buss et al
EPI_ISL_3116552	Canada/AB-ABPHL-23972/2021	2021-06-17	North America	Canada	Edmonton Provincial Lab	Public Health Agency of Canada (PHAC) National Microbiology Laboratory	Buss et al
EPI_ISL_3116585	Canada/AB-ABPHL-23973/2021	2021-06-19	North America	Canada	Edmonton Provincial Lab	Public Health Agency of Canada (PHAC) National Microbiology Laboratory	Buss et al
EPI_ISL_3116551	Canada/AB-ABPHL-23974/2021	2021-06-17	North America	Canada	Edmonton Provincial Lab	Public Health Agency of Canada (PHAC) National Microbiology Laboratory	Buss et al
EPI_ISL_3116527	Canada/AB-ABPHL-23975/2021	2021-06-16	North America	Canada	Edmonton Provincial Lab	Public Health Agency of Canada (PHAC) National Microbiology Laboratory	Buss et al
EPI_ISL_3116556	Canada/AB-ABPHL-23976/2021	2021-06-17	North America	Canada	Edmonton Provincial Lab	Public Health Agency of Canada (PHAC) National Microbiology Laboratory	Buss et al
EPI_ISL_3116586	Canada/AB-ABPHL-23977/2021	2021-06-19	North America	Canada	Edmonton Provincial Lab	Public Health Agency of Canada (PHAC) National Microbiology Laboratory	Buss et al
EPI_ISL_3116555	Canada/AB-ABPHL-23978/2021	2021-06-17	North America	Canada	Edmonton Provincial Lab	Public Health Agency of Canada (PHAC) National Microbiology Laboratory	Buss et al
EPI_ISL_3116579	Canada/AB-ABPHL-23982/2021	2021-06-19	North America	Canada	Edmonton Provincial Lab	Public Health Agency of Canada (PHAC) National Microbiology Laboratory	Buss et al
EPI_ISL_3116591	Canada/AB-ABPHL-23983/2021	2021-06-19	North America	Canada	Edmonton Provincial Lab	Public Health Agency of Canada (PHAC) National Microbiology Laboratory	Buss et al
EPI_ISL_3116590	Canada/AB-ABPHL-23984/2021	2021-06-19	North America	Canada	Edmonton Provincial Lab	Public Health Agency of Canada (PHAC) National Microbiology Laboratory	Buss et al
EPI_ISL_3116588	Canada/AB-ABPHL-23985/2021	2021-06-19	North America	Canada	Edmonton Provincial Lab	Public Health Agency of Canada (PHAC) National Microbiology Laboratory	Buss et al
EPI_ISL_3116614	Canada/AB-ABPHL-23986/2021	2021-06-20	North America	Canada	Edmonton Provincial Lab	Public Health Agency of Canada (PHAC) National Microbiology Laboratory	Buss et al
EPI_ISL_3116958	Canada/AB-ABPHL-23992/2021	2021-06-18	North America	Canada	Edmonton Provincial Lab	Public Health Agency of Canada (PHAC) National Microbiology Laboratory	Buss et al
EPI_ISL_3116788	Canada/AB-ABPHL-23993/2021	2021-06-16	North America	Canada	Edmonton Provincial Lab	Public Health Agency of Canada (PHAC) National Microbiology Laboratory	Buss et al
EPI_ISL_3116790	Canada/AB-ABPHL-23998/2021	2021-06-19	North America	Canada	Edmonton Provincial Lab	Public Health Agency of Canada (PHAC) National Microbiology Laboratory	Buss et al
EPI_ISL_3117413	Canada/AB-ABPHL-24000/2021	2021-06-19	North America	Canada	Edmonton Provincial Lab	Public Health Agency of Canada (PHAC) National Microbiology Laboratory	Buss et al
EPI_ISL_3116634	Canada/AB-ABPHL-24001/2021	2021-06-21	North America	Canada	Edmonton Provincial Lab	Public Health Agency of Canada (PHAC) National Microbiology Laboratory	Buss et al
EPI_ISL_3116649	Canada/AB-ABPHL-24003/2021	2021-06-21	North America	Canada	Edmonton Provincial Lab	Public Health Agency of Canada (PHAC) National Microbiology Laboratory	Buss et al
EPI_ISL_3116652	Canada/AB-ABPHL-24004/2021	2021-06-21	North America	Canada	Edmonton Provincial Lab	Public Health Agency of Canada (PHAC) National Microbiology Laboratory	Buss et al
EPI_ISL_3116655	Canada/AB-ABPHL-24005/2021	2021-06-21	North America	Canada	Edmonton Provincial Lab	Public Health Agency of Canada (PHAC) National Microbiology Laboratory	Buss et al
EPI_ISL_3116658	Canada/AB-ABPHL-24006/2021	2021-06-21	North America	Canada	Edmonton Provincial Lab	Public Health Agency of Canada (PHAC) National Microbiology Laboratory	Buss et al
EPI_ISL_3116604	Canada/AB-ABPHL-24007/2021	2021-06-20	North America	Canada	Edmonton Provincial Lab	Public Health Agency of Canada (PHAC) National Microbiology Laboratory	Buss et al
EPI_ISL_3116596	Canada/AB-ABPHL-24008/2021	2021-06-20	North America	Canada	Edmonton Provincial Lab	Public Health Agency of Canada (PHAC) National Microbiology Laboratory	Buss et al
EPI_ISL_3116607	Canada/AB-ABPHL-24009/2021	2021-06-20	North America	Canada	Edmonton Provincial Lab	Public Health Agency of Canada (PHAC) National Microbiology Laboratory	Buss et al
EPI_ISL_3116598	Canada/AB-ABPHL-24010/2021	2021-06-20	North America	Canada	Edmonton Provincial Lab	Public Health Agency of Canada (PHAC) National Microbiology Laboratory	Buss et al
EPI_ISL_3116593	Canada/AB-ABPHL-24011/2021	2021-06-19	North America	Canada	Edmonton Provincial Lab	Public Health Agency of Canada (PHAC) National Microbiology Laboratory	Buss et al
EPI_ISL_3116643	Canada/AB-ABPHL-24012/2021	2021-06-21	North America	Canada	Edmonton Provincial Lab	Public Health Agency of Canada (PHAC) National Microbiology Laboratory	Buss et al
EPI_ISL_3116637	Canada/AB-ABPHL-24015/2021	2021-06-21	North America	Canada	Edmonton Provincial Lab	Public Health Agency of Canada (PHAC) National Microbiology Laboratory	Buss et al
EPI_ISL_3116620	Canada/AB-ABPHL-24018/2021	2021-06-20	North America	Canada	Edmonton Provincial Lab	Public Health Agency of Canada (PHAC) National Microbiology Laboratory	Buss et al
EPI_ISL_3116592	Canada/AB-ABPHL-24019/2021	2021-06-19	North America	Canada	Edmonton Provincial Lab	Public Health Agency of Canada (PHAC) National Microbiology Laboratory	Buss et al
EPI_ISL_3116646	Canada/AB-ABPHL-24020/2021	2021-06-21	North America	Canada	Edmonton Provincial Lab	Public Health Agency of Canada (PHAC) National Microbiology Laboratory	Buss et al
EPI_ISL_3116671	Canada/AB-ABPHL-24022/2021	2021-06-22	North America	Canada	Edmonton Provincial Lab	Public Health Agency of Canada (PHAC) National Microbiology Laboratory	Buss et al
EPI_ISL_3116663	Canada/AB-ABPHL-24023/2021	2021-06-21	North America	Canada	Edmonton Provincial Lab	Public Health Agency of Canada (PHAC) National Microbiology Laboratory	Buss et al
EPI_ISL_3116715	Canada/AB-ABPHL-24025/2021	2021-06-24	North America	Canada	Edmonton Provincial Lab	Public Health Agency of Canada (PHAC) National Microbiology Laboratory	Buss et al
EPI_ISL_3116732	Canada/AB-ABPHL-24026/2021	2021-06-24	North America	Canada	Edmonton Provincial Lab	Public Health Agency of Canada (PHAC) National Microbiology Laboratory	Buss et al
EPI_ISL_3116731	Canada/AB-ABPHL-24027/2021	2021-06-24	North America	Canada	Edmonton Provincial Lab	Public Health Agency of Canada (PHAC) National Microbiology Laboratory	Buss et al
EPI_ISL_3116754	Canada/AB-ABPHL-24028/2021	2021-06-26	North America	Canada	Edmonton Provincial Lab	Public Health Agency of Canada (PHAC) National Microbiology Laboratory	Buss et al
EPI_ISL_3909746	Canada/AB-ABPHL-24029/2021	2021-02-19	North America	Canada	Edmonton Provincial Lab	Public Health Agency of Canada (PHAC) National Microbiology Laboratory	Buss et al
EPI_ISL_3909575	Canada/AB-ABPHL-24030/2021	2021-04-29	North America	Canada	Edmonton Provincial Lab	Public Health Agency of Canada (PHAC) National Microbiology Laboratory	Buss et al
EPI_ISL_3116967	Canada/AB-ABPHL-24031/2021	2021-06-21	North America	Canada	Edmonton Provincial Lab	Public Health Agency of Canada (PHAC) National Microbiology Laboratory	Buss et al
EPI_ISL_3116735	Canada/AB-ABPHL-24033/2021	2021-06-25	North America	Canada	Edmonton Provincial Lab	Public Health Agency of Canada (PHAC) National Microbiology Laboratory	Buss et al
EPI_ISL_3116741	Canada/AB-ABPHL-24034/2021	2021-06-25	North America	Canada	Edmonton Provincial Lab	Public Health Agency of Canada (PHAC) National Microbiology Laboratory	Buss et al
EPI_ISL_3116737	Canada/AB-ABPHL-24035/2021	2021-06-25	North America	Canada	Edmonton Provincial Lab	Public Health Agency of Canada (PHAC) National Microbiology Laboratory	Buss et al
EPI_ISL_3116728	Canada/AB-ABPHL-24036/2021	2021-06-24	North America	Canada	Edmonton Provincial Lab	Public Health Agency of Canada (PHAC) National Microbiology Laboratory	Buss et al
EPI_ISL_3116746	Canada/AB-ABPHL-24037/2021	2021-06-25	North America	Canada	Edmonton Provincial Lab	Public Health Agency of Canada (PHAC) National Microbiology Laboratory	Buss et al
EPI_ISL_3116744	Canada/AB-ABPHL-24039/2021	2021-06-18	North America	Canada	Edmonton Provincial Lab	Public Health Agency of Canada (PHAC) National Microbiology Laboratory	Buss et al
EPI_ISL_3116708	Canada/AB-ABPHL-24040/2021	2021-06-23	North America	Canada	Edmonton Provincial Lab	Public Health Agency of Canada (PHAC) National Microbiology Laboratory	Buss et al
EPI_ISL_3116730	Canada/AB-ABPHL-24041/2021	2021-06-24	North America	Canada	Edmonton Provincial Lab	Public Health Agency of Canada (PHAC) National Microbiology Laboratory	Buss et al
EPI_ISL_3116695	Canada/AB-ABPHL-24042/2021	2021-06-23	North America	Canada	Edmonton Provincial Lab	Public Health Agency of Canada (PHAC) National Microbiology Laboratory	Buss et al
EPI_ISL_3116717	Canada/AB-ABPHL-24043/2021	2021-06-24	North America	Canada	Edmonton Provincial Lab	Public Health Agency of Canada (PHAC) National Microbiology Laboratory	Buss et al
EPI_ISL_3116703	Canada/AB-ABPHL-24044/2021	2021-06-23	North America	Canada	Edmonton Provincial Lab	Public Health Agency of Canada (PHAC) National Microbiology Laboratory	Buss et al
EPI_ISL_3116713	Canada/AB-ABPHL-24045/2021	2021-06-24	North America	Canada	Edmonton Provincial Lab	Public Health Agency of Canada (PHAC) National Microbiology Laboratory	Buss et al
EPI_ISL_3116679	Canada/AB-ABPHL-24046/2021	2021-06-22	North America	Canada	Edmonton Provincial Lab	Public Health Agency of Canada (PHAC) National Microbiology Laboratory	Buss et al
EPI_ISL_3116749	Canada/AB-ABPHL-24047/2021	2021-06-25	North America	Canada	Edmonton Provincial Lab	Public Health Agency of Canada (PHAC) National Microbiology Laboratory	Buss et al
EPI_ISL_3116757	Canada/AB-ABPHL-24048/2021	2021-06-26	North America	Canada	Edmonton Provincial Lab	Public Health Agency of Canada (PHAC) National Microbiology Laboratory	Buss et al
EPI_ISL_3116739	Canada/AB-ABPHL-24049/2021	2021-06-25	North America	Canada	Edmonton Provincial Lab	Public Health Agency of Canada (PHAC) National Microbiology Laboratory	Buss et al
EPI_ISL_3116752	Canada/AB-ABPHL-24050/2021	2021-06-25	North America	Canada	Edmonton Provincial Lab	Public Health Agency of Canada (PHAC) National Microbiology Laboratory	Buss et al
EPI_ISL_3116742	Canada/AB-ABPHL-24051/2021	2021-06-25	North America	Canada	Edmonton Provincial Lab	Public Health Agency of Canada (PHAC) National Microbiology Laboratory	Buss et al
EPI_ISL_3116750	Canada/AB-ABPHL-24052/2021	2021-06-25	North America	Canada	Edmonton Provincial Lab	Public Health Agency of Canada (PHAC) National Microbiology Laboratory	Buss et al
EPI_ISL_3116738	Canada/AB-ABPHL-24053/2021	2021-06-25	North America	Canada	Edmonton Provincial Lab	Public Health Agency of Canada (PHAC) National Microbiology Laboratory	Buss et al
EPI_ISL_3116753	Canada/AB-ABPHL-24054/2021	2021-06-26	North America	Canada	Edmonton Provincial Lab	Public Health Agency of Canada (PHAC) National Microbiology Laboratory	Buss et al
EPI_ISL_3116740	Canada/AB-ABPHL-24055/2021	2021-06-25	North America	Canada	Edmonton Provincial Lab	Public Health Agency of Canada (PHAC) National Microbiology Laboratory	Buss et al
EPI_ISL_3116755	Canada/AB-ABPHL-24056/2021	2021-06-26	North America	Canada	Edmonton Provincial Lab	Public Health Agency of Canada (PHAC) National Microbiology Laboratory	Buss et al
EPI_ISL_3116751	Canada/AB-ABPHL-24057/2021	2021-06-25	North America	Canada	Edmonton Provincial Lab	Public Health Agency of Canada (PHAC) National Microbiology Laboratory	Buss et al
EPI_ISL_3116759	Canada/AB-ABPHL-24058/2021	2021-06-26	North America	Canada	Edmonton Provincial Lab	Public Health Agency of Canada (PHAC) National Microbiology Laboratory	Buss et al
EPI_ISL_3116733	Canada/AB-ABPHL-24059/2021	2021-06-25	North America	Canada	Edmonton Provincial Lab	Public Health Agency of Canada (PHAC) National Microbiology Laboratory	Buss et al
EPI_ISL_3116758	Canada/AB-ABPHL-24060/2021	2021-06-26	North America	Canada	Edmonton Provincial Lab	Public Health Agency of Canada (PHAC) National Microbiology Laboratory	Buss et al
EPI_ISL_3116723	Canada/AB-ABPHL-24061/2021	2021-06-24	North America	Canada	Edmonton Provincial Lab	Public Health Agency of Canada (PHAC) National Microbiology Laboratory	Buss et al
EPI_ISL_3116725	Canada/AB-ABPHL-24062/2021	2021-06-24	North America	Canada	Edmonton Provincial Lab	Public Health Agency of Canada (PHAC) National Microbiology Laboratory	Buss et al
EPI_ISL_3116724	Canada/AB-ABPHL-24063/2021	2021-06-24	North America	Canada	Edmonton Provincial Lab	Public Health Agency of Canada (PHAC) National Microbiology Laboratory	Buss et al
EPI_ISL_3116709	Canada/AB-ABPHL-24064/2021	2021-06-23	North America	Canada	Edmonton Provincial Lab	Public Health Agency of Canada (PHAC) National Microbiology Laboratory	Buss et al
EPI_ISL_3117295	Canada/AB-ABPHL-24065/2021	2021-06-22	North America	Canada	Edmonton Provincial Lab	Public Health Agency of Canada (PHAC) National Microbiology Laboratory	Buss et al
EPI_ISL_3116763	Canada/AB-ABPHL-24066/2021	2021-06-27	North America	Canada	Edmonton Provincial Lab	Public Health Agency of Canada (PHAC) National Microbiology Laboratory	Buss et al
EPI_ISL_3116761	Canada/AB-ABPHL-24067/2021	2021-06-27	North America	Canada	Edmonton Provincial Lab	Public Health Agency of Canada (PHAC) National Microbiology Laboratory	Buss et al
EPI_ISL_3116756	Canada/AB-ABPHL-24068/2021	2021-06-26	North America	Canada	Edmonton Provincial Lab	Public Health Agency of Canada (PHAC) National Microbiology Laboratory	Buss et al
EPI_ISL_3116762	Canada/AB-ABPHL-24069/2021	2021-06-27	North America	Canada	Edmonton Provincial Lab	Public Health Agency of Canada (PHAC) National Microbiology Laboratory	Buss et al
EPI_ISL_3116779	Canada/AB-ABPHL-24070/2021	2021-06-22	North America	Canada	Edmonton Provincial Lab	Public Health Agency of Canada (PHAC) National Microbiology Laboratory	Buss et al
EPI_ISL_3116799	Canada/AB-ABPHL-24071/2021	2021-06-27	North America	Canada	Edmonton Provincial Lab	Public Health Agency of Canada (PHAC) National Microbiology Laboratory	Buss et al
EPI_ISL_3116472	Canada/AB-ABPHL-24073/2021	2021-07-05	North America	Canada	Edmonton Provincial Lab	Public Health Agency of Canada (PHAC) National Microbiology Laboratory	Buss et al
EPI_ISL_3116508	Canada/AB-ABPHL-24075/2021	2021-07-05	North America	Canada	Edmonton Provincial Lab	Public Health Agency of Canada (PHAC) National Microbiology Laboratory	Buss et al
EPI_ISL_3116476	Canada/AB-ABPHL-24076/2021	2021-07-05	North America	Canada	Edmonton Provincial Lab	Public Health Agency of Canada (PHAC) National Microbiology Laboratory	Buss et al
EPI_ISL_3116473	Canada/AB-ABPHL-24077/2021	2021-07-05	North America	Canada	Edmonton Provincial Lab	Public Health Agency of Canada (PHAC) National Microbiology Laboratory	Buss et al
EPI_ISL_3116474	Canada/AB-ABPHL-24080/2021	2021-07-05	North America	Canada	Edmonton Provincial Lab	Public Health Agency of Canada (PHAC) National Microbiology Laboratory	Buss et al
EPI_ISL_3116018	Canada/AB-ABPHL-24082/2021	2021-07-04	North America	Canada	Edmonton Provincial Lab	Public Health Agency of Canada (PHAC) National Microbiology Laboratory	Buss et al
EPI_ISL_3116016	Canada/AB-ABPHL-24083/2021	2021-07-04	North America	Canada	Edmonton Provincial Lab	Public Health Agency of Canada (PHAC) National Microbiology Laboratory	Buss et al
EPI_ISL_3116017	Canada/AB-ABPHL-24084/2021	2021-07-04	North America	Canada	Edmonton Provincial Lab	Public Health Agency of Canada (PHAC) National Microbiology Laboratory	Buss et al
EPI_ISL_3116019	Canada/AB-ABPHL-24085/2021	2021-07-04	North America	Canada	Edmonton Provincial Lab	Public Health Agency of Canada (PHAC) National Microbiology Laboratory	Buss et al
EPI_ISL_3116152	Canada/AB-ABPHL-24086/2021	2021-07-05	North America	Canada	Edmonton Provincial Lab	Public Health Agency of Canada (PHAC) National Microbiology Laboratory	Buss et al
EPI_ISL_3116151	Canada/AB-ABPHL-24087/2021	2021-07-05	North America	Canada	Edmonton Provincial Lab	Public Health Agency of Canada (PHAC) National Microbiology Laboratory	Buss et al
EPI_ISL_3116155	Canada/AB-ABPHL-24088/2021	2021-07-06	North America	Canada	Edmonton Provincial Lab	Public Health Agency of Canada (PHAC) National Microbiology Laboratory	Buss et al
EPI_ISL_3115882	Canada/AB-ABPHL-24089/2021	2021-07-05	North America	Canada	Edmonton Provincial Lab	Public Health Agency of Canada (PHAC) National Microbiology Laboratory	Buss et al
EPI_ISL_3116154	Canada/AB-ABPHL-24090/2021	2021-07-06	North America	Canada	Edmonton Provincial Lab	Public Health Agency of Canada (PHAC) National Microbiology Laboratory	Buss et al
EPI_ISL_3115883	Canada/AB-ABPHL-24092/2021	2021-07-06	North America	Canada	Edmonton Provincial Lab	Public Health Agency of Canada (PHAC) National Microbiology Laboratory	Buss et al
EPI_ISL_3116479	Canada/AB-ABPHL-24094/2021	2021-07-06	North America	Canada	Edmonton Provincial Lab	Public Health Agency of Canada (PHAC) National Microbiology Laboratory	Buss et al
EPI_ISL_3116485	Canada/AB-ABPHL-24095/2021	2021-07-06	North America	Canada	Edmonton Provincial Lab	Public Health Agency of Canada (PHAC) National Microbiology Laboratory	Buss et al
EPI_ISL_3116482	Canada/AB-ABPHL-24096/2021	2021-07-06	North America	Canada	Edmonton Provincial Lab	Public Health Agency of Canada (PHAC) National Microbiology Laboratory	Buss et al
EPI_ISL_3116483	Canada/AB-ABPHL-24097/2021	2021-07-06	North America	Canada	Edmonton Provincial Lab	Public Health Agency of Canada (PHAC) National Microbiology Laboratory	Buss et al
EPI_ISL_3116477	Canada/AB-ABPHL-24099/2021	2021-07-06	North America	Canada	Edmonton Provincial Lab	Public Health Agency of Canada (PHAC) National Microbiology Laboratory	Buss et al
EPI_ISL_3116478	Canada/AB-ABPHL-24100/2021	2021-07-06	North America	Canada	Edmonton Provincial Lab	Public Health Agency of Canada (PHAC) National Microbiology Laboratory	Buss et al
EPI_ISL_3116157	Canada/AB-ABPHL-24101/2021	2021-07-07	North America	Canada	Edmonton Provincial Lab	Public Health Agency of Canada (PHAC) National Microbiology Laboratory	Buss et al
EPI_ISL_3116481	Canada/AB-ABPHL-24102/2021	2021-07-06	North America	Canada	Edmonton Provincial Lab	Public Health Agency of Canada (PHAC) National Microbiology Laboratory	Buss et al
EPI_ISL_3116156	Canada/AB-ABPHL-24103/2021	2021-07-07	North America	Canada	Edmonton Provincial Lab	Public Health Agency of Canada (PHAC) National Microbiology Laboratory	Buss et al
EPI_ISL_3116153	Canada/AB-ABPHL-24104/2021	2021-07-05	North America	Canada	Edmonton Provincial Lab	Public Health Agency of Canada (PHAC) National Microbiology Laboratory	Buss et al
EPI_ISL_3116475	Canada/AB-ABPHL-24105/2021	2021-07-05	North America	Canada	Edmonton Provincial Lab	Public Health Agency of Canada (PHAC) National Microbiology Laboratory	Buss et al
EPI_ISL_3909748	Canada/AB-ABPHL-24107/2021	2021-04-19	North America	Canada	Edmonton Provincial Lab	Public Health Agency of Canada (PHAC) National Microbiology Laboratory	Buss et al
EPI_ISL_3909749	Canada/AB-ABPHL-24108/2021	2021-04-19	North America	Canada	Edmonton Provincial Lab	Public Health Agency of Canada (PHAC) National Microbiology Laboratory	Buss et al
EPI_ISL_3909750	Canada/AB-ABPHL-24109/2021	2021-04-19	North America	Canada	Edmonton Provincial Lab	Public Health Agency of Canada (PHAC) National Microbiology Laboratory	Buss et al
EPI_ISL_3909751	Canada/AB-ABPHL-24110/2021	2021-04-18	North America	Canada	Edmonton Provincial Lab	Public Health Agency of Canada (PHAC) National Microbiology Laboratory	Buss et al
EPI_ISL_3909752	Canada/AB-ABPHL-24111/2021	2021-03-29	North America	Canada	Edmonton Provincial Lab	Public Health Agency of Canada (PHAC) National Microbiology Laboratory	Buss et al
EPI_ISL_3909753	Canada/AB-ABPHL-24112/2021	2021-04-19	North America	Canada	Edmonton Provincial Lab	Public Health Agency of Canada (PHAC) National Microbiology Laboratory	Buss et al
EPI_ISL_3909756	Canada/AB-ABPHL-24116/2021	2021-04-19	North America	Canada	Edmonton Provincial Lab	Public Health Agency of Canada (PHAC) National Microbiology Laboratory	Buss et al
EPI_ISL_3909757	Canada/AB-ABPHL-24117/2021	2021-04-19	North America	Canada	Edmonton Provincial Lab	Public Health Agency of Canada (PHAC) National Microbiology Laboratory	Buss et al
EPI_ISL_3909761	Canada/AB-ABPHL-24123/2021	2021-04-18	North America	Canada	Edmonton Provincial Lab	Public Health Agency of Canada (PHAC) National Microbiology Laboratory	Buss et al
EPI_ISL_3909762	Canada/AB-ABPHL-24124/2021	2021-04-18	North America	Canada	Edmonton Provincial Lab	Public Health Agency of Canada (PHAC) National Microbiology Laboratory	Buss et al
EPI_ISL_3909763	Canada/AB-ABPHL-24125/2021	2021-04-18	North America	Canada	Edmonton Provincial Lab	Public Health Agency of Canada (PHAC) National Microbiology Laboratory	Buss et al
EPI_ISL_3909764	Canada/AB-ABPHL-24126/2021	2021-04-19	North America	Canada	Edmonton Provincial Lab	Public Health Agency of Canada (PHAC) National Microbiology Laboratory	Buss et al
EPI_ISL_3909765	Canada/AB-ABPHL-24127/2021	2021-06-03	North America	Canada	Edmonton Provincial Lab	Public Health Agency of Canada (PHAC) National Microbiology Laboratory	Buss et al
EPI_ISL_3909766	Canada/AB-ABPHL-24128/2021	2021-06-05	North America	Canada	Edmonton Provincial Lab	Public Health Agency of Canada (PHAC) National Microbiology Laboratory	Buss et al
EPI_ISL_3909767	Canada/AB-ABPHL-24129/2021	2021-07-02	North America	Canada	Edmonton Provincial Lab	Public Health Agency of Canada (PHAC) National Microbiology Laboratory	Buss et al
EPI_ISL_3909768	Canada/AB-ABPHL-24131/2021	2021-07-02	North America	Canada	Edmonton Provincial Lab	Public Health Agency of Canada (PHAC) National Microbiology Laboratory	Buss et al
EPI_ISL_3909769	Canada/AB-ABPHL-24132/2021	2021-07-02	North America	Canada	Edmonton Provincial Lab	Public Health Agency of Canada (PHAC) National Microbiology Laboratory	Buss et al
EPI_ISL_3909770	Canada/AB-ABPHL-24133/2021	2021-07-02	North America	Canada	Edmonton Provincial Lab	Public Health Agency of Canada (PHAC) National Microbiology Laboratory	Buss et al
EPI_ISL_3909772	Canada/AB-ABPHL-24135/2021	2021-07-03	North America	Canada	Edmonton Provincial Lab	Public Health Agency of Canada (PHAC) National Microbiology Laboratory	Buss et al
EPI_ISL_3909773	Canada/AB-ABPHL-24136/2021	2021-07-03	North America	Canada	Edmonton Provincial Lab	Public Health Agency of Canada (PHAC) National Microbiology Laboratory	Buss et al
EPI_ISL_3909774	Canada/AB-ABPHL-24137/2021	2021-07-03	North America	Canada	Edmonton Provincial Lab	Public Health Agency of Canada (PHAC) National Microbiology Laboratory	Buss et al
EPI_ISL_3909775	Canada/AB-ABPHL-24139/2021	2021-07-03	North America	Canada	Edmonton Provincial Lab	Public Health Agency of Canada (PHAC) National Microbiology Laboratory	Buss et al
EPI_ISL_3909776	Canada/AB-ABPHL-24140/2021	2021-07-04	North America	Canada	Edmonton Provincial Lab	Public Health Agency of Canada (PHAC) National Microbiology Laboratory	Buss et al
EPI_ISL_3909777	Canada/AB-ABPHL-24141/2021	2021-07-04	North America	Canada	Edmonton Provincial Lab	Public Health Agency of Canada (PHAC) National Microbiology Laboratory	Buss et al
EPI_ISL_3909778	Canada/AB-ABPHL-24142/2021	2021-07-05	North America	Canada	Edmonton Provincial Lab	Public Health Agency of Canada (PHAC) National Microbiology Laboratory	Buss et al
EPI_ISL_3909779	Canada/AB-ABPHL-24143/2021	2021-07-05	North America	Canada	Edmonton Provincial Lab	Public Health Agency of Canada (PHAC) National Microbiology Laboratory	Buss et al
EPI_ISL_3909780	Canada/AB-ABPHL-24144/2021	2021-07-05	North America	Canada	Edmonton Provincial Lab	Public Health Agency of Canada (PHAC) National Microbiology Laboratory	Buss et al
EPI_ISL_3909781	Canada/AB-ABPHL-24145/2021	2021-07-05	North America	Canada	Edmonton Provincial Lab	Public Health Agency of Canada (PHAC) National Microbiology Laboratory	Buss et al
EPI_ISL_3909782	Canada/AB-ABPHL-24147/2021	2021-07-05	North America	Canada	Edmonton Provincial Lab	Public Health Agency of Canada (PHAC) National Microbiology Laboratory	Buss et al
EPI_ISL_3909783	Canada/AB-ABPHL-24148/2021	2021-07-05	North America	Canada	Edmonton Provincial Lab	Public Health Agency of Canada (PHAC) National Microbiology Laboratory	Buss et al
EPI_ISL_3909784	Canada/AB-ABPHL-24149/2021	2021-07-05	North America	Canada	Edmonton Provincial Lab	Public Health Agency of Canada (PHAC) National Microbiology Laboratory	Buss et al
EPI_ISL_3909785	Canada/AB-ABPHL-24150/2021	2021-07-06	North America	Canada	Edmonton Provincial Lab	Public Health Agency of Canada (PHAC) National Microbiology Laboratory	Buss et al
EPI_ISL_3909786	Canada/AB-ABPHL-24155/2021	2021-04-18	North America	Canada	Edmonton Provincial Lab	Public Health Agency of Canada (PHAC) National Microbiology Laboratory	Buss et al
EPI_ISL_3909787	Canada/AB-ABPHL-24156/2021	2021-04-17	North America	Canada	Edmonton Provincial Lab	Public Health Agency of Canada (PHAC) National Microbiology Laboratory	Buss et al
EPI_ISL_3909788	Canada/AB-ABPHL-24157/2021	2021-04-17	North America	Canada	Edmonton Provincial Lab	Public Health Agency of Canada (PHAC) National Microbiology Laboratory	Buss et al
EPI_ISL_3909789	Canada/AB-ABPHL-24158/2021	2021-04-18	North America	Canada	Edmonton Provincial Lab	Public Health Agency of Canada (PHAC) National Microbiology Laboratory	Buss et al
EPI_ISL_3909790	Canada/AB-ABPHL-24159/2021	2021-04-18	North America	Canada	Edmonton Provincial Lab	Public Health Agency of Canada (PHAC) National Microbiology Laboratory	Buss et al
EPI_ISL_3909791	Canada/AB-ABPHL-24160/2021	2021-04-18	North America	Canada	Edmonton Provincial Lab	Public Health Agency of Canada (PHAC) National Microbiology Laboratory	Buss et al
EPI_ISL_3909792	Canada/AB-ABPHL-24161/2021	2021-04-18	North America	Canada	Edmonton Provincial Lab	Public Health Agency of Canada (PHAC) National Microbiology Laboratory	Buss et al
EPI_ISL_3909793	Canada/AB-ABPHL-24162/2021	2021-04-17	North America	Canada	Edmonton Provincial Lab	Public Health Agency of Canada (PHAC) National Microbiology Laboratory	Buss et al
EPI_ISL_3909794	Canada/AB-ABPHL-24163/2021	2021-04-18	North America	Canada	Edmonton Provincial Lab	Public Health Agency of Canada (PHAC) National Microbiology Laboratory	Buss et al
EPI_ISL_3909795	Canada/AB-ABPHL-24164/2021	2021-06-27	North America	Canada	Edmonton Provincial Lab	Public Health Agency of Canada (PHAC) National Microbiology Laboratory	Buss et al
EPI_ISL_3909796	Canada/AB-ABPHL-24165/2021	2021-06-28	North America	Canada	Edmonton Provincial Lab	Public Health Agency of Canada (PHAC) National Microbiology Laboratory	Buss et al
EPI_ISL_3909797	Canada/AB-ABPHL-24166/2021	2021-06-29	North America	Canada	Edmonton Provincial Lab	Public Health Agency of Canada (PHAC) National Microbiology Laboratory	Buss et al
EPI_ISL_3909798	Canada/AB-ABPHL-24167/2021	2021-06-29	North America	Canada	Edmonton Provincial Lab	Public Health Agency of Canada (PHAC) National Microbiology Laboratory	Buss et al
EPI_ISL_3909799	Canada/AB-ABPHL-24168/2021	2021-06-29	North America	Canada	Edmonton Provincial Lab	Public Health Agency of Canada (PHAC) National Microbiology Laboratory	Buss et al
EPI_ISL_3909801	Canada/AB-ABPHL-24169/2021	2021-06-29	North America	Canada	Edmonton Provincial Lab	Public Health Agency of Canada (PHAC) National Microbiology Laboratory	Buss et al
EPI_ISL_3909802	Canada/AB-ABPHL-24170/2021	2021-07-01	North America	Canada	Edmonton Provincial Lab	Public Health Agency of Canada (PHAC) National Microbiology Laboratory	Buss et al
EPI_ISL_3909804	Canada/AB-ABPHL-24171/2021	2021-04-07	North America	Canada	Edmonton Provincial Lab	Public Health Agency of Canada (PHAC) National Microbiology Laboratory	Buss et al
EPI_ISL_3909808	Canada/AB-ABPHL-24174/2021	2021-04-07	North America	Canada	Edmonton Provincial Lab	Public Health Agency of Canada (PHAC) National Microbiology Laboratory	Buss et al
EPI_ISL_3909810	Canada/AB-ABPHL-24175/2021	2021-04-10	North America	Canada	Edmonton Provincial Lab	Public Health Agency of Canada (PHAC) National Microbiology Laboratory	Buss et al
EPI_ISL_3909814	Canada/AB-ABPHL-24178/2021	2021-04-17	North America	Canada	Edmonton Provincial Lab	Public Health Agency of Canada (PHAC) National Microbiology Laboratory	Buss et al
EPI_ISL_3909816	Canada/AB-ABPHL-24179/2021	2021-04-17	North America	Canada	Edmonton Provincial Lab	Public Health Agency of Canada (PHAC) National Microbiology Laboratory	Buss et al
EPI_ISL_3909822	Canada/AB-ABPHL-24183/2021	2021-04-18	North America	Canada	Edmonton Provincial Lab	Public Health Agency of Canada (PHAC) National Microbiology Laboratory	Buss et al
EPI_ISL_3909825	Canada/AB-ABPHL-24185/2021	2021-04-19	North America	Canada	Edmonton Provincial Lab	Public Health Agency of Canada (PHAC) National Microbiology Laboratory	Buss et al
EPI_ISL_3909826	Canada/AB-ABPHL-24186/2021	2021-04-18	North America	Canada	Edmonton Provincial Lab	Public Health Agency of Canada (PHAC) National Microbiology Laboratory	Buss et al
EPI_ISL_3909832	Canada/AB-ABPHL-24190/2021	2021-04-18	North America	Canada	Edmonton Provincial Lab	Public Health Agency of Canada (PHAC) National Microbiology Laboratory	Buss et al
EPI_ISL_3909834	Canada/AB-ABPHL-24191/2021	2021-04-18	North America	Canada	Edmonton Provincial Lab	Public Health Agency of Canada (PHAC) National Microbiology Laboratory	Buss et al
EPI_ISL_3909835	Canada/AB-ABPHL-24192/2021	2021-04-18	North America	Canada	Edmonton Provincial Lab	Public Health Agency of Canada (PHAC) National Microbiology Laboratory	Buss et al
EPI_ISL_3909837	Canada/AB-ABPHL-24193/2021	2021-04-18	North America	Canada	Edmonton Provincial Lab	Public Health Agency of Canada (PHAC) National Microbiology Laboratory	Buss et al
EPI_ISL_3909838	Canada/AB-ABPHL-24194/2021	2021-06-28	North America	Canada	Edmonton Provincial Lab	Public Health Agency of Canada (PHAC) National Microbiology Laboratory	Buss et al
EPI_ISL_3909839	Canada/AB-ABPHL-24195/2021	2021-06-28	North America	Canada	Edmonton Provincial Lab	Public Health Agency of Canada (PHAC) National Microbiology Laboratory	Buss et al
EPI_ISL_3909841	Canada/AB-ABPHL-24196/2021	2021-06-28	North America	Canada	Edmonton Provincial Lab	Public Health Agency of Canada (PHAC) National Microbiology Laboratory	Buss et al
EPI_ISL_3909842	Canada/AB-ABPHL-24197/2021	2021-06-28	North America	Canada	Edmonton Provincial Lab	Public Health Agency of Canada (PHAC) National Microbiology Laboratory	Buss et al
EPI_ISL_3909844	Canada/AB-ABPHL-24198/2021	2021-06-28	North America	Canada	Edmonton Provincial Lab	Public Health Agency of Canada (PHAC) National Microbiology Laboratory	Buss et al
EPI_ISL_3909845	Canada/AB-ABPHL-24199/2021	2021-06-28	North America	Canada	Edmonton Provincial Lab	Public Health Agency of Canada (PHAC) National Microbiology Laboratory	Buss et al
EPI_ISL_3909847	Canada/AB-ABPHL-24200/2021	2021-06-28	North America	Canada	Edmonton Provincial Lab	Public Health Agency of Canada (PHAC) National Microbiology Laboratory	Buss et al
EPI_ISL_3909848	Canada/AB-ABPHL-24201/2021	2021-06-28	North America	Canada	Edmonton Provincial Lab	Public Health Agency of Canada (PHAC) National Microbiology Laboratory	Buss et al
EPI_ISL_3909849	Canada/AB-ABPHL-24202/2021	2021-06-27	North America	Canada	Edmonton Provincial Lab	Public Health Agency of Canada (PHAC) National Microbiology Laboratory	Buss et al
EPI_ISL_3909851	Canada/AB-ABPHL-24203/2021	2021-06-27	North America	Canada	Edmonton Provincial Lab	Public Health Agency of Canada (PHAC) National Microbiology Laboratory	Buss et al
EPI_ISL_3909852	Canada/AB-ABPHL-24204/2021	2021-06-27	North America	Canada	Edmonton Provincial Lab	Public Health Agency of Canada (PHAC) National Microbiology Laboratory	Buss et al
EPI_ISL_3909854	Canada/AB-ABPHL-24205/2021	2021-06-28	North America	Canada	Edmonton Provincial Lab	Public Health Agency of Canada (PHAC) National Microbiology Laboratory	Buss et al
EPI_ISL_3909855	Canada/AB-ABPHL-24206/2021	2021-06-28	North America	Canada	Edmonton Provincial Lab	Public Health Agency of Canada (PHAC) National Microbiology Laboratory	Buss et al
EPI_ISL_3909860	Canada/AB-ABPHL-24209/2021	2021-06-28	North America	Canada	Edmonton Provincial Lab	Public Health Agency of Canada (PHAC) National Microbiology Laboratory	Buss et al
EPI_ISL_3909861	Canada/AB-ABPHL-24210/2021	2021-06-28	North America	Canada	Edmonton Provincial Lab	Public Health Agency of Canada (PHAC) National Microbiology Laboratory	Buss et al
EPI_ISL_3909863	Canada/AB-ABPHL-24211/2021	2021-06-28	North America	Canada	Edmonton Provincial Lab	Public Health Agency of Canada (PHAC) National Microbiology Laboratory	Buss et al
EPI_ISL_3909864	Canada/AB-ABPHL-24212/2021	2021-06-27	North America	Canada	Edmonton Provincial Lab	Public Health Agency of Canada (PHAC) National Microbiology Laboratory	Buss et al
EPI_ISL_3909865	Canada/AB-ABPHL-24213/2021	2021-06-27	North America	Canada	Edmonton Provincial Lab	Public Health Agency of Canada (PHAC) National Microbiology Laboratory	Buss et al
EPI_ISL_3909867	Canada/AB-ABPHL-24214/2021	2021-06-29	North America	Canada	Edmonton Provincial Lab	Public Health Agency of Canada (PHAC) National Microbiology Laboratory	Buss et al
EPI_ISL_3909868	Canada/AB-ABPHL-24215/2021	2021-06-28	North America	Canada	Edmonton Provincial Lab	Public Health Agency of Canada (PHAC) National Microbiology Laboratory	Buss et al
EPI_ISL_4053076	Canada/AB-ABPHL-24216/2021	2021-06-28	North America	Canada	Edmonton Provincial Lab	Public Health Agency of Canada (PHAC) National Microbiology Laboratory	Buss et al
EPI_ISL_3909870	Canada/AB-ABPHL-24217/2021	2021-06-28	North America	Canada	Edmonton Provincial Lab	Public Health Agency of Canada (PHAC) National Microbiology Laboratory	Buss et al
EPI_ISL_3909873	Canada/AB-ABPHL-24218/2021	2021-06-28	North America	Canada	Edmonton Provincial Lab	Public Health Agency of Canada (PHAC) National Microbiology Laboratory	Buss et al
EPI_ISL_3909874	Canada/AB-ABPHL-24219/2021	2021-06-29	North America	Canada	Edmonton Provincial Lab	Public Health Agency of Canada (PHAC) National Microbiology Laboratory	Buss et al
EPI_ISL_3909876	Canada/AB-ABPHL-24220/2021	2021-06-29	North America	Canada	Edmonton Provincial Lab	Public Health Agency of Canada (PHAC) National Microbiology Laboratory	Buss et al
EPI_ISL_3909877	Canada/AB-ABPHL-24221/2021	2021-06-30	North America	Canada	Edmonton Provincial Lab	Public Health Agency of Canada (PHAC) National Microbiology Laboratory	Buss et al
EPI_ISL_3909879	Canada/AB-ABPHL-24222/2021	2021-06-30	North America	Canada	Edmonton Provincial Lab	Public Health Agency of Canada (PHAC) National Microbiology Laboratory	Buss et al
EPI_ISL_3909880	Canada/AB-ABPHL-24223/2021	2021-06-29	North America	Canada	Edmonton Provincial Lab	Public Health Agency of Canada (PHAC) National Microbiology Laboratory	Buss et al
EPI_ISL_3909882	Canada/AB-ABPHL-24224/2021	2021-06-29	North America	Canada	Edmonton Provincial Lab	Public Health Agency of Canada (PHAC) National Microbiology Laboratory	Buss et al
EPI_ISL_3909883	Canada/AB-ABPHL-24225/2021	2021-06-29	North America	Canada	Edmonton Provincial Lab	Public Health Agency of Canada (PHAC) National Microbiology Laboratory	Buss et al
EPI_ISL_3909884	Canada/AB-ABPHL-24226/2021	2021-06-29	North America	Canada	Edmonton Provincial Lab	Public Health Agency of Canada (PHAC) National Microbiology Laboratory	Buss et al
EPI_ISL_3909887	Canada/AB-ABPHL-24228/2021	2021-06-29	North America	Canada	Edmonton Provincial Lab	Public Health Agency of Canada (PHAC) National Microbiology Laboratory	Buss et al
EPI_ISL_3909888	Canada/AB-ABPHL-24229/2021	2021-06-29	North America	Canada	Edmonton Provincial Lab	Public Health Agency of Canada (PHAC) National Microbiology Laboratory	Buss et al
EPI_ISL_3909889	Canada/AB-ABPHL-24230/2021	2021-06-29	North America	Canada	Edmonton Provincial Lab	Public Health Agency of Canada (PHAC) National Microbiology Laboratory	Buss et al
EPI_ISL_3909891	Canada/AB-ABPHL-24231/2021	2021-06-29	North America	Canada	Edmonton Provincial Lab	Public Health Agency of Canada (PHAC) National Microbiology Laboratory	Buss et al
EPI_ISL_3909892	Canada/AB-ABPHL-24232/2021	2021-06-29	North America	Canada	Edmonton Provincial Lab	Public Health Agency of Canada (PHAC) National Microbiology Laboratory	Buss et al
EPI_ISL_3909894	Canada/AB-ABPHL-24233/2021	2021-06-30	North America	Canada	Edmonton Provincial Lab	Public Health Agency of Canada (PHAC) National Microbiology Laboratory	Buss et al
EPI_ISL_3909895	Canada/AB-ABPHL-24235/2021	2021-07-02	North America	Canada	Edmonton Provincial Lab	Public Health Agency of Canada (PHAC) National Microbiology Laboratory	Buss et al
EPI_ISL_3909897	Canada/AB-ABPHL-24236/2021	2021-06-30	North America	Canada	Edmonton Provincial Lab	Public Health Agency of Canada (PHAC) National Microbiology Laboratory	Buss et al
EPI_ISL_3909898	Canada/AB-ABPHL-24237/2021	2021-07-02	North America	Canada	Edmonton Provincial Lab	Public Health Agency of Canada (PHAC) National Microbiology Laboratory	Buss et al
EPI_ISL_3909899	Canada/AB-ABPHL-24238/2021	2021-07-01	North America	Canada	Edmonton Provincial Lab	Public Health Agency of Canada (PHAC) National Microbiology Laboratory	Buss et al
EPI_ISL_3909901	Canada/AB-ABPHL-24239/2021	2021-07-02	North America	Canada	Edmonton Provincial Lab	Public Health Agency of Canada (PHAC) National Microbiology Laboratory	Buss et al
EPI_ISL_3909902	Canada/AB-ABPHL-24240/2021	2021-07-01	North America	Canada	Edmonton Provincial Lab	Public Health Agency of Canada (PHAC) National Microbiology Laboratory	Buss et al
EPI_ISL_3909904	Canada/AB-ABPHL-24241/2021	2021-07-01	North America	Canada	Edmonton Provincial Lab	Public Health Agency of Canada (PHAC) National Microbiology Laboratory	Buss et al
EPI_ISL_3909905	Canada/AB-ABPHL-24242/2021	2021-07-01	North America	Canada	Edmonton Provincial Lab	Public Health Agency of Canada (PHAC) National Microbiology Laboratory	Buss et al
EPI_ISL_3909907	Canada/AB-ABPHL-24243/2021	2021-07-01	North America	Canada	Edmonton Provincial Lab	Public Health Agency of Canada (PHAC) National Microbiology Laboratory	Buss et al
EPI_ISL_3909911	Canada/AB-ABPHL-24246/2021	2021-07-02	North America	Canada	Edmonton Provincial Lab	Public Health Agency of Canada (PHAC) National Microbiology Laboratory	Buss et al
EPI_ISL_3909912	Canada/AB-ABPHL-24247/2021	2021-07-02	North America	Canada	Edmonton Provincial Lab	Public Health Agency of Canada (PHAC) National Microbiology Laboratory	Buss et al
EPI_ISL_3909914	Canada/AB-ABPHL-24248/2021	2021-07-03	North America	Canada	Edmonton Provincial Lab	Public Health Agency of Canada (PHAC) National Microbiology Laboratory	Buss et al
EPI_ISL_3909915	Canada/AB-ABPHL-24249/2021	2021-07-01	North America	Canada	Edmonton Provincial Lab	Public Health Agency of Canada (PHAC) National Microbiology Laboratory	Buss et al
EPI_ISL_3909917	Canada/AB-ABPHL-24251/2021	2021-07-05	North America	Canada	Edmonton Provincial Lab	Public Health Agency of Canada (PHAC) National Microbiology Laboratory	Buss et al
EPI_ISL_3909918	Canada/AB-ABPHL-24252/2021	2021-06-26	North America	Canada	Edmonton Provincial Lab	Public Health Agency of Canada (PHAC) National Microbiology Laboratory	Buss et al
EPI_ISL_3941419	Canada/AB-ABPHL-24254/2021	2021-06-25	North America	Canada	Edmonton Provincial Lab	Alberta Precision Labs (APL)	Buss et al
EPI_ISL_3909921	Canada/AB-ABPHL-24255/2021	2021-06-26	North America	Canada	Edmonton Provincial Lab	Public Health Agency of Canada (PHAC) National Microbiology Laboratory	Buss et al
EPI_ISL_3909922	Canada/AB-ABPHL-24257/2021	2021-06-26	North America	Canada	Edmonton Provincial Lab	Public Health Agency of Canada (PHAC) National Microbiology Laboratory	Buss et al
EPI_ISL_3909923	Canada/AB-ABPHL-24259/2021	2021-07-07	North America	Canada	Edmonton Provincial Lab	Public Health Agency of Canada (PHAC) National Microbiology Laboratory	Buss et al
EPI_ISL_3909925	Canada/AB-ABPHL-24260/2021	2021-07-07	North America	Canada	Edmonton Provincial Lab	Public Health Agency of Canada (PHAC) National Microbiology Laboratory	Buss et al
EPI_ISL_3909926	Canada/AB-ABPHL-24261/2021	2021-07-07	North America	Canada	Edmonton Provincial Lab	Public Health Agency of Canada (PHAC) National Microbiology Laboratory	Buss et al
EPI_ISL_3909928	Canada/AB-ABPHL-24263/2021	2021-07-06	North America	Canada	Edmonton Provincial Lab	Public Health Agency of Canada (PHAC) National Microbiology Laboratory	Buss et al
EPI_ISL_3909929	Canada/AB-ABPHL-24264/2021	2021-07-07	North America	Canada	Edmonton Provincial Lab	Public Health Agency of Canada (PHAC) National Microbiology Laboratory	Buss et al
EPI_ISL_3909932	Canada/AB-ABPHL-24266/2021	2021-07-07	North America	Canada	Edmonton Provincial Lab	Public Health Agency of Canada (PHAC) National Microbiology Laboratory	Buss et al
EPI_ISL_3909934	Canada/AB-ABPHL-24267/2021	2021-07-07	North America	Canada	Edmonton Provincial Lab	Public Health Agency of Canada (PHAC) National Microbiology Laboratory	Buss et al
EPI_ISL_3909935	Canada/AB-ABPHL-24268/2021	2021-07-07	North America	Canada	Edmonton Provincial Lab	Public Health Agency of Canada (PHAC) National Microbiology Laboratory	Buss et al
EPI_ISL_3909938	Canada/AB-ABPHL-24271/2021	2021-07-07	North America	Canada	Edmonton Provincial Lab	Public Health Agency of Canada (PHAC) National Microbiology Laboratory	Buss et al
EPI_ISL_3909939	Canada/AB-ABPHL-24273/2021	2021-07-07	North America	Canada	Edmonton Provincial Lab	Public Health Agency of Canada (PHAC) National Microbiology Laboratory	Buss et al
EPI_ISL_3909943	Canada/AB-ABPHL-24276/2021	2021-07-07	North America	Canada	Edmonton Provincial Lab	Public Health Agency of Canada (PHAC) National Microbiology Laboratory	Buss et al
EPI_ISL_3909944	Canada/AB-ABPHL-24277/2021	2021-07-07	North America	Canada	Edmonton Provincial Lab	Public Health Agency of Canada (PHAC) National Microbiology Laboratory	Buss et al
EPI_ISL_3909945	Canada/AB-ABPHL-24278/2021	2021-06-26	North America	Canada	Edmonton Provincial Lab	Public Health Agency of Canada (PHAC) National Microbiology Laboratory	Buss et al
EPI_ISL_3909948	Canada/AB-ABPHL-24280/2021	2021-05-31	North America	Canada	Edmonton Provincial Lab	Public Health Agency of Canada (PHAC) National Microbiology Laboratory	Buss et al
EPI_ISL_3909951	Canada/AB-ABPHL-24282/2021	2021-07-06	North America	Canada	Edmonton Provincial Lab	Public Health Agency of Canada (PHAC) National Microbiology Laboratory	Buss et al
EPI_ISL_3909952	Canada/AB-ABPHL-24283/2021	2021-07-07	North America	Canada	Edmonton Provincial Lab	Public Health Agency of Canada (PHAC) National Microbiology Laboratory	Buss et al
EPI_ISL_3909958	Canada/AB-ABPHL-24287/2021	2021-07-06	North America	Canada	Edmonton Provincial Lab	Public Health Agency of Canada (PHAC) National Microbiology Laboratory	Buss et al
EPI_ISL_3909961	Canada/AB-ABPHL-24290/2021	2021-07-07	North America	Canada	Edmonton Provincial Lab	Public Health Agency of Canada (PHAC) National Microbiology Laboratory	Buss et al
EPI_ISL_3909962	Canada/AB-ABPHL-24299/2021	2021-07-08	North America	Canada	Edmonton Provincial Lab	Public Health Agency of Canada (PHAC) National Microbiology Laboratory	Buss et al
EPI_ISL_3909964	Canada/AB-ABPHL-24300/2021	2021-07-08	North America	Canada	Edmonton Provincial Lab	Public Health Agency of Canada (PHAC) National Microbiology Laboratory	Buss et al
EPI_ISL_3909965	Canada/AB-ABPHL-24303/2021	2021-05-19	North America	Canada	Edmonton Provincial Lab	Public Health Agency of Canada (PHAC) National Microbiology Laboratory	Buss et al
EPI_ISL_3909966	Canada/AB-ABPHL-24305/2021	2021-04-30	North America	Canada	Edmonton Provincial Lab	Public Health Agency of Canada (PHAC) National Microbiology Laboratory	Buss et al
EPI_ISL_3909974	Canada/AB-ABPHL-24312/2021	2021-04-30	North America	Canada	Edmonton Provincial Lab	Public Health Agency of Canada (PHAC) National Microbiology Laboratory	Buss et al
EPI_ISL_3909977	Canada/AB-ABPHL-24316/2021	2021-04-30	North America	Canada	Edmonton Provincial Lab	Public Health Agency of Canada (PHAC) National Microbiology Laboratory	Buss et al
EPI_ISL_3909978	Canada/AB-ABPHL-24318/2021	2021-05-01	North America	Canada	Edmonton Provincial Lab	Public Health Agency of Canada (PHAC) National Microbiology Laboratory	Buss et al
EPI_ISL_3909988	Canada/AB-ABPHL-24332/2021	2021-07-09	North America	Canada	Edmonton Provincial Lab	Public Health Agency of Canada (PHAC) National Microbiology Laboratory	Buss et al
EPI_ISL_3909989	Canada/AB-ABPHL-24333/2021	2021-07-08	North America	Canada	Edmonton Provincial Lab	Public Health Agency of Canada (PHAC) National Microbiology Laboratory	Buss et al
EPI_ISL_3909990	Canada/AB-ABPHL-24334/2021	2021-07-09	North America	Canada	Edmonton Provincial Lab	Public Health Agency of Canada (PHAC) National Microbiology Laboratory	Buss et al
EPI_ISL_3909992	Canada/AB-ABPHL-24335/2021	2021-07-09	North America	Canada	Edmonton Provincial Lab	Public Health Agency of Canada (PHAC) National Microbiology Laboratory	Buss et al
EPI_ISL_3909993	Canada/AB-ABPHL-24336/2021	2021-07-09	North America	Canada	Edmonton Provincial Lab	Public Health Agency of Canada (PHAC) National Microbiology Laboratory	Buss et al
EPI_ISL_3909995	Canada/AB-ABPHL-24337/2021	2021-07-09	North America	Canada	Edmonton Provincial Lab	Public Health Agency of Canada (PHAC) National Microbiology Laboratory	Buss et al
EPI_ISL_3910005	Canada/AB-ABPHL-24347/2021	2021-04-29	North America	Canada	Edmonton Provincial Lab	Public Health Agency of Canada (PHAC) National Microbiology Laboratory	Buss et al
EPI_ISL_3910006	Canada/AB-ABPHL-24348/2021	2021-04-29	North America	Canada	Edmonton Provincial Lab	Public Health Agency of Canada (PHAC) National Microbiology Laboratory	Buss et al
EPI_ISL_3910008	Canada/AB-ABPHL-24349/2021	2021-04-29	North America	Canada	Edmonton Provincial Lab	Public Health Agency of Canada (PHAC) National Microbiology Laboratory	Buss et al
EPI_ISL_3910009	Canada/AB-ABPHL-24350/2021	2021-07-05	North America	Canada	Edmonton Provincial Lab	Public Health Agency of Canada (PHAC) National Microbiology Laboratory	Buss et al
EPI_ISL_3910010	Canada/AB-ABPHL-24351/2021	2021-04-29	North America	Canada	Edmonton Provincial Lab	Public Health Agency of Canada (PHAC) National Microbiology Laboratory	Buss et al
EPI_ISL_3910012	Canada/AB-ABPHL-24352/2021	2021-07-05	North America	Canada	Edmonton Provincial Lab	Public Health Agency of Canada (PHAC) National Microbiology Laboratory	Buss et al
EPI_ISL_3910013	Canada/AB-ABPHL-24353/2021	2021-04-28	North America	Canada	Edmonton Provincial Lab	Public Health Agency of Canada (PHAC) National Microbiology Laboratory	Buss et al
EPI_ISL_3910014	Canada/AB-ABPHL-24354/2021	2021-04-28	North America	Canada	Edmonton Provincial Lab	Public Health Agency of Canada (PHAC) National Microbiology Laboratory	Buss et al
EPI_ISL_3910015	Canada/AB-ABPHL-24355/2021	2021-04-29	North America	Canada	Edmonton Provincial Lab	Public Health Agency of Canada (PHAC) National Microbiology Laboratory	Buss et al
EPI_ISL_3910017	Canada/AB-ABPHL-24356/2021	2021-07-05	North America	Canada	Edmonton Provincial Lab	Public Health Agency of Canada (PHAC) National Microbiology Laboratory	Buss et al
EPI_ISL_3910018	Canada/AB-ABPHL-24357/2021	2021-07-04	North America	Canada	Edmonton Provincial Lab	Public Health Agency of Canada (PHAC) National Microbiology Laboratory	Buss et al
EPI_ISL_3910019	Canada/AB-ABPHL-24358/2021	2021-06-30	North America	Canada	Edmonton Provincial Lab	Public Health Agency of Canada (PHAC) National Microbiology Laboratory	Buss et al
EPI_ISL_3910021	Canada/AB-ABPHL-24359/2021	2021-07-04	North America	Canada	Edmonton Provincial Lab	Public Health Agency of Canada (PHAC) National Microbiology Laboratory	Buss et al
EPI_ISL_3910022	Canada/AB-ABPHL-24360/2021	2021-04-29	North America	Canada	Edmonton Provincial Lab	Public Health Agency of Canada (PHAC) National Microbiology Laboratory	Buss et al
EPI_ISL_3910024	Canada/AB-ABPHL-24361/2021	2021-06-30	North America	Canada	Edmonton Provincial Lab	Public Health Agency of Canada (PHAC) National Microbiology Laboratory	Buss et al
EPI_ISL_3910028	Canada/AB-ABPHL-24364/2021	2021-04-19	North America	Canada	Edmonton Provincial Lab	Public Health Agency of Canada (PHAC) National Microbiology Laboratory	Buss et al
EPI_ISL_3910030	Canada/AB-ABPHL-24366/2021	2021-04-28	North America	Canada	Edmonton Provincial Lab	Public Health Agency of Canada (PHAC) National Microbiology Laboratory	Buss et al
EPI_ISL_3910033	Canada/AB-ABPHL-24368/2021	2021-07-02	North America	Canada	Edmonton Provincial Lab	Public Health Agency of Canada (PHAC) National Microbiology Laboratory	Buss et al
EPI_ISL_3910037	Canada/AB-ABPHL-24371/2021	2021-07-01	North America	Canada	Edmonton Provincial Lab	Public Health Agency of Canada (PHAC) National Microbiology Laboratory	Buss et al
EPI_ISL_3910043	Canada/AB-ABPHL-24375/2021	2021-07-02	North America	Canada	Edmonton Provincial Lab	Public Health Agency of Canada (PHAC) National Microbiology Laboratory	Buss et al
EPI_ISL_3910046	Canada/AB-ABPHL-24377/2021	2021-04-29	North America	Canada	Edmonton Provincial Lab	Public Health Agency of Canada (PHAC) National Microbiology Laboratory	Buss et al
EPI_ISL_3910048	Canada/AB-ABPHL-24379/2021	2021-07-03	North America	Canada	Edmonton Provincial Lab	Public Health Agency of Canada (PHAC) National Microbiology Laboratory	Buss et al
EPI_ISL_3910049	Canada/AB-ABPHL-24381/2021	2021-07-01	North America	Canada	Edmonton Provincial Lab	Public Health Agency of Canada (PHAC) National Microbiology Laboratory	Buss et al
EPI_ISL_3910051	Canada/AB-ABPHL-24382/2021	2021-04-29	North America	Canada	Edmonton Provincial Lab	Public Health Agency of Canada (PHAC) National Microbiology Laboratory	Buss et al
EPI_ISL_3910053	Canada/AB-ABPHL-24383/2021	2021-04-28	North America	Canada	Edmonton Provincial Lab	Public Health Agency of Canada (PHAC) National Microbiology Laboratory	Buss et al
EPI_ISL_3910066	Canada/AB-ABPHL-24404/2021	2021-04-26	North America	Canada	Edmonton Provincial Lab	Public Health Agency of Canada (PHAC) National Microbiology Laboratory	Buss et al
EPI_ISL_3910070	Canada/AB-ABPHL-24410/2021	2021-07-02	North America	Canada	Edmonton Provincial Lab	Public Health Agency of Canada (PHAC) National Microbiology Laboratory	Buss et al
EPI_ISL_3910076	Canada/AB-ABPHL-24444/2021	2021-06-26	North America	Canada	Edmonton Provincial Lab	Public Health Agency of Canada (PHAC) National Microbiology Laboratory	Buss et al
EPI_ISL_3910078	Canada/AB-ABPHL-24446/2021	2021-07-09	North America	Canada	Edmonton Provincial Lab	Public Health Agency of Canada (PHAC) National Microbiology Laboratory	Buss et al
EPI_ISL_3910079	Canada/AB-ABPHL-24447/2021	2021-07-10	North America	Canada	Edmonton Provincial Lab	Public Health Agency of Canada (PHAC) National Microbiology Laboratory	Buss et al
EPI_ISL_3910081	Canada/AB-ABPHL-24448/2021	2021-07-10	North America	Canada	Edmonton Provincial Lab	Public Health Agency of Canada (PHAC) National Microbiology Laboratory	Buss et al
EPI_ISL_3910083	Canada/AB-ABPHL-24449/2021	2021-07-10	North America	Canada	Edmonton Provincial Lab	Public Health Agency of Canada (PHAC) National Microbiology Laboratory	Buss et al
EPI_ISL_3910084	Canada/AB-ABPHL-24450/2021	2021-07-10	North America	Canada	Edmonton Provincial Lab	Public Health Agency of Canada (PHAC) National Microbiology Laboratory	Buss et al
EPI_ISL_3910086	Canada/AB-ABPHL-24451/2021	2021-07-09	North America	Canada	Edmonton Provincial Lab	Public Health Agency of Canada (PHAC) National Microbiology Laboratory	Buss et al
EPI_ISL_3910087	Canada/AB-ABPHL-24452/2021	2021-07-10	North America	Canada	Edmonton Provincial Lab	Public Health Agency of Canada (PHAC) National Microbiology Laboratory	Buss et al
EPI_ISL_3910089	Canada/AB-ABPHL-24453/2021	2021-07-10	North America	Canada	Edmonton Provincial Lab	Public Health Agency of Canada (PHAC) National Microbiology Laboratory	Buss et al
EPI_ISL_3910093	Canada/AB-ABPHL-24456/2021	2021-07-11	North America	Canada	Edmonton Provincial Lab	Public Health Agency of Canada (PHAC) National Microbiology Laboratory	Buss et al
EPI_ISL_3910096	Canada/AB-ABPHL-24458/2021	2021-07-11	North America	Canada	Edmonton Provincial Lab	Public Health Agency of Canada (PHAC) National Microbiology Laboratory	Buss et al
EPI_ISL_3910098	Canada/AB-ABPHL-24459/2021	2021-07-10	North America	Canada	Edmonton Provincial Lab	Public Health Agency of Canada (PHAC) National Microbiology Laboratory	Buss et al
EPI_ISL_3910101	Canada/AB-ABPHL-24461/2021	2021-07-11	North America	Canada	Edmonton Provincial Lab	Public Health Agency of Canada (PHAC) National Microbiology Laboratory	Buss et al
EPI_ISL_3910102	Canada/AB-ABPHL-24462/2021	2021-07-11	North America	Canada	Edmonton Provincial Lab	Public Health Agency of Canada (PHAC) National Microbiology Laboratory	Buss et al
EPI_ISL_3910103	Canada/AB-ABPHL-24464/2021	2021-04-29	North America	Canada	Edmonton Provincial Lab	Public Health Agency of Canada (PHAC) National Microbiology Laboratory	Buss et al
EPI_ISL_3910106	Canada/AB-ABPHL-24467/2021	2021-04-29	North America	Canada	Edmonton Provincial Lab	Public Health Agency of Canada (PHAC) National Microbiology Laboratory	Buss et al
EPI_ISL_3910111	Canada/AB-ABPHL-24472/2021	2021-04-28	North America	Canada	Edmonton Provincial Lab	Public Health Agency of Canada (PHAC) National Microbiology Laboratory	Buss et al
EPI_ISL_3910114	Canada/AB-ABPHL-24475/2021	2021-04-27	North America	Canada	Edmonton Provincial Lab	Public Health Agency of Canada (PHAC) National Microbiology Laboratory	Buss et al
EPI_ISL_3910115	Canada/AB-ABPHL-24476/2021	2021-04-29	North America	Canada	Edmonton Provincial Lab	Public Health Agency of Canada (PHAC) National Microbiology Laboratory	Buss et al
EPI_ISL_3910116	Canada/AB-ABPHL-24478/2021	2021-04-29	North America	Canada	Edmonton Provincial Lab	Public Health Agency of Canada (PHAC) National Microbiology Laboratory	Buss et al
EPI_ISL_3910117	Canada/AB-ABPHL-24479/2021	2021-04-29	North America	Canada	Edmonton Provincial Lab	Public Health Agency of Canada (PHAC) National Microbiology Laboratory	Buss et al
EPI_ISL_3910118	Canada/AB-ABPHL-24482/2021	2021-04-28	North America	Canada	Edmonton Provincial Lab	Public Health Agency of Canada (PHAC) National Microbiology Laboratory	Buss et al
EPI_ISL_3910124	Canada/AB-ABPHL-24486/2021	2021-05-01	North America	Canada	Edmonton Provincial Lab	Public Health Agency of Canada (PHAC) National Microbiology Laboratory	Buss et al
EPI_ISL_3910127	Canada/AB-ABPHL-24488/2021	2021-05-01	North America	Canada	Edmonton Provincial Lab	Public Health Agency of Canada (PHAC) National Microbiology Laboratory	Buss et al
EPI_ISL_3910128	Canada/AB-ABPHL-24490/2021	2021-05-01	North America	Canada	Edmonton Provincial Lab	Public Health Agency of Canada (PHAC) National Microbiology Laboratory	Buss et al
EPI_ISL_3910129	Canada/AB-ABPHL-24494/2021	2021-05-01	North America	Canada	Edmonton Provincial Lab	Public Health Agency of Canada (PHAC) National Microbiology Laboratory	Buss et al
EPI_ISL_3910131	Canada/AB-ABPHL-24495/2021	2021-05-01	North America	Canada	Edmonton Provincial Lab	Public Health Agency of Canada (PHAC) National Microbiology Laboratory	Buss et al
EPI_ISL_3910132	Canada/AB-ABPHL-24497/2021	2021-05-01	North America	Canada	Edmonton Provincial Lab	Public Health Agency of Canada (PHAC) National Microbiology Laboratory	Buss et al
EPI_ISL_3910137	Canada/AB-ABPHL-24505/2021	2021-05-02	North America	Canada	Edmonton Provincial Lab	Public Health Agency of Canada (PHAC) National Microbiology Laboratory	Buss et al
EPI_ISL_3910141	Canada/AB-ABPHL-24510/2021	2021-05-01	North America	Canada	Edmonton Provincial Lab	Public Health Agency of Canada (PHAC) National Microbiology Laboratory	Buss et al
EPI_ISL_3910151	Canada/AB-ABPHL-24522/2021	2021-05-02	North America	Canada	Edmonton Provincial Lab	Public Health Agency of Canada (PHAC) National Microbiology Laboratory	Buss et al
EPI_ISL_3910153	Canada/AB-ABPHL-24523/2021	2021-05-02	North America	Canada	Edmonton Provincial Lab	Public Health Agency of Canada (PHAC) National Microbiology Laboratory	Buss et al
EPI_ISL_3910154	Canada/AB-ABPHL-24525/2021	2021-05-01	North America	Canada	Edmonton Provincial Lab	Public Health Agency of Canada (PHAC) National Microbiology Laboratory	Buss et al
EPI_ISL_3910158	Canada/AB-ABPHL-24531/2021	2021-05-04	North America	Canada	Edmonton Provincial Lab	Public Health Agency of Canada (PHAC) National Microbiology Laboratory	Buss et al
EPI_ISL_3910160	Canada/AB-ABPHL-24539/2021	2021-04-28	North America	Canada	Edmonton Provincial Lab	Public Health Agency of Canada (PHAC) National Microbiology Laboratory	Buss et al
EPI_ISL_3910161	Canada/AB-ABPHL-24540/2021	2021-07-13	North America	Canada	Edmonton Provincial Lab	Public Health Agency of Canada (PHAC) National Microbiology Laboratory	Buss et al
EPI_ISL_3910163	Canada/AB-ABPHL-24541/2021	2021-07-13	North America	Canada	Edmonton Provincial Lab	Public Health Agency of Canada (PHAC) National Microbiology Laboratory	Buss et al
EPI_ISL_3910164	Canada/AB-ABPHL-24542/2021	2021-07-13	North America	Canada	Edmonton Provincial Lab	Public Health Agency of Canada (PHAC) National Microbiology Laboratory	Buss et al
EPI_ISL_3910168	Canada/AB-ABPHL-24545/2021	2021-07-13	North America	Canada	Edmonton Provincial Lab	Public Health Agency of Canada (PHAC) National Microbiology Laboratory	Buss et al
EPI_ISL_3910169	Canada/AB-ABPHL-24546/2021	2021-07-13	North America	Canada	Edmonton Provincial Lab	Public Health Agency of Canada (PHAC) National Microbiology Laboratory	Buss et al
EPI_ISL_3910170	Canada/AB-ABPHL-24547/2021	2021-07-13	North America	Canada	Edmonton Provincial Lab	Public Health Agency of Canada (PHAC) National Microbiology Laboratory	Buss et al
EPI_ISL_3910171	Canada/AB-ABPHL-24548/2021	2021-07-13	North America	Canada	Edmonton Provincial Lab	Public Health Agency of Canada (PHAC) National Microbiology Laboratory	Buss et al
EPI_ISL_3910172	Canada/AB-ABPHL-24549/2021	2021-07-13	North America	Canada	Edmonton Provincial Lab	Public Health Agency of Canada (PHAC) National Microbiology Laboratory	Buss et al
EPI_ISL_3910173	Canada/AB-ABPHL-24550/2021	2021-07-13	North America	Canada	Edmonton Provincial Lab	Public Health Agency of Canada (PHAC) National Microbiology Laboratory	Buss et al
EPI_ISL_3910174	Canada/AB-ABPHL-24551/2021	2021-07-13	North America	Canada	Edmonton Provincial Lab	Public Health Agency of Canada (PHAC) National Microbiology Laboratory	Buss et al
EPI_ISL_3910176	Canada/AB-ABPHL-24552/2021	2021-07-13	North America	Canada	Edmonton Provincial Lab	Public Health Agency of Canada (PHAC) National Microbiology Laboratory	Buss et al
EPI_ISL_3910177	Canada/AB-ABPHL-24553/2021	2021-07-13	North America	Canada	Edmonton Provincial Lab	Public Health Agency of Canada (PHAC) National Microbiology Laboratory	Buss et al
EPI_ISL_3910179	Canada/AB-ABPHL-24554/2021	2021-07-13	North America	Canada	Edmonton Provincial Lab	Public Health Agency of Canada (PHAC) National Microbiology Laboratory	Buss et al
EPI_ISL_3910180	Canada/AB-ABPHL-24557/2021	2021-07-10	North America	Canada	Edmonton Provincial Lab	Public Health Agency of Canada (PHAC) National Microbiology Laboratory	Buss et al
EPI_ISL_3910187	Canada/AB-ABPHL-24563/2021	2021-05-06	North America	Canada	Edmonton Provincial Lab	Public Health Agency of Canada (PHAC) National Microbiology Laboratory	Buss et al
EPI_ISL_3910188	Canada/AB-ABPHL-24567/2021	2021-05-11	North America	Canada	Edmonton Provincial Lab	Public Health Agency of Canada (PHAC) National Microbiology Laboratory	Buss et al
EPI_ISL_3910190	Canada/AB-ABPHL-24569/2021	2021-05-15	North America	Canada	Edmonton Provincial Lab	Public Health Agency of Canada (PHAC) National Microbiology Laboratory	Buss et al
EPI_ISL_3910202	Canada/AB-ABPHL-24584/2021	2021-05-27	North America	Canada	Edmonton Provincial Lab	Public Health Agency of Canada (PHAC) National Microbiology Laboratory	Buss et al
EPI_ISL_3910203	Canada/AB-ABPHL-24585/2021	2021-05-27	North America	Canada	Edmonton Provincial Lab	Public Health Agency of Canada (PHAC) National Microbiology Laboratory	Buss et al
EPI_ISL_3910205	Canada/AB-ABPHL-24586/2021	2021-05-27	North America	Canada	Edmonton Provincial Lab	Public Health Agency of Canada (PHAC) National Microbiology Laboratory	Buss et al
EPI_ISL_3910206	Canada/AB-ABPHL-24587/2021	2021-05-26	North America	Canada	Edmonton Provincial Lab	Public Health Agency of Canada (PHAC) National Microbiology Laboratory	Buss et al
EPI_ISL_3910208	Canada/AB-ABPHL-24588/2021	2021-05-26	North America	Canada	Edmonton Provincial Lab	Public Health Agency of Canada (PHAC) National Microbiology Laboratory	Buss et al
EPI_ISL_3910211	Canada/AB-ABPHL-24591/2021	2021-05-07	North America	Canada	Edmonton Provincial Lab	Public Health Agency of Canada (PHAC) National Microbiology Laboratory	Buss et al
EPI_ISL_3910212	Canada/AB-ABPHL-24592/2021	2021-04-16	North America	Canada	Edmonton Provincial Lab	Public Health Agency of Canada (PHAC) National Microbiology Laboratory	Buss et al
EPI_ISL_3910214	Canada/AB-ABPHL-24594/2021	2021-04-29	North America	Canada	Edmonton Provincial Lab	Public Health Agency of Canada (PHAC) National Microbiology Laboratory	Buss et al
EPI_ISL_3910217	Canada/AB-ABPHL-24598/2021	2021-04-29	North America	Canada	Edmonton Provincial Lab	Public Health Agency of Canada (PHAC) National Microbiology Laboratory	Buss et al
EPI_ISL_3910218	Canada/AB-ABPHL-24600/2021	2021-04-29	North America	Canada	Edmonton Provincial Lab	Public Health Agency of Canada (PHAC) National Microbiology Laboratory	Buss et al
EPI_ISL_3910220	Canada/AB-ABPHL-24601/2021	2021-04-29	North America	Canada	Edmonton Provincial Lab	Public Health Agency of Canada (PHAC) National Microbiology Laboratory	Buss et al
EPI_ISL_3910221	Canada/AB-ABPHL-24602/2021	2021-04-29	North America	Canada	Edmonton Provincial Lab	Public Health Agency of Canada (PHAC) National Microbiology Laboratory	Buss et al
EPI_ISL_3910223	Canada/AB-ABPHL-24604/2021	2021-04-29	North America	Canada	Edmonton Provincial Lab	Public Health Agency of Canada (PHAC) National Microbiology Laboratory	Buss et al
EPI_ISL_3910224	Canada/AB-ABPHL-24609/2021	2021-04-29	North America	Canada	Edmonton Provincial Lab	Public Health Agency of Canada (PHAC) National Microbiology Laboratory	Buss et al
EPI_ISL_3910225	Canada/AB-ABPHL-24615/2021	2021-04-29	North America	Canada	Edmonton Provincial Lab	Public Health Agency of Canada (PHAC) National Microbiology Laboratory	Buss et al
EPI_ISL_3910227	Canada/AB-ABPHL-24616/2021	2021-04-29	North America	Canada	Edmonton Provincial Lab	Public Health Agency of Canada (PHAC) National Microbiology Laboratory	Buss et al
EPI_ISL_3910229	Canada/AB-ABPHL-24617/2021	2021-06-07	North America	Canada	Edmonton Provincial Lab	Public Health Agency of Canada (PHAC) National Microbiology Laboratory	Buss et al
EPI_ISL_3910230	Canada/AB-ABPHL-24621/2021	2021-07-05	North America	Canada	Edmonton Provincial Lab	Public Health Agency of Canada (PHAC) National Microbiology Laboratory	Buss et al
EPI_ISL_3910231	Canada/AB-ABPHL-24622/2021	2021-07-05	North America	Canada	Edmonton Provincial Lab	Public Health Agency of Canada (PHAC) National Microbiology Laboratory	Buss et al
EPI_ISL_3910233	Canada/AB-ABPHL-24623/2021	2021-07-05	North America	Canada	Edmonton Provincial Lab	Public Health Agency of Canada (PHAC) National Microbiology Laboratory	Buss et al
EPI_ISL_3910234	Canada/AB-ABPHL-24624/2021	2021-07-05	North America	Canada	Edmonton Provincial Lab	Public Health Agency of Canada (PHAC) National Microbiology Laboratory	Buss et al
EPI_ISL_3910236	Canada/AB-ABPHL-24626/2021	2021-07-05	North America	Canada	Edmonton Provincial Lab	Public Health Agency of Canada (PHAC) National Microbiology Laboratory	Buss et al
EPI_ISL_3910237	Canada/AB-ABPHL-24627/2021	2021-07-05	North America	Canada	Edmonton Provincial Lab	Public Health Agency of Canada (PHAC) National Microbiology Laboratory	Buss et al
EPI_ISL_3910239	Canada/AB-ABPHL-24629/2021	2021-07-06	North America	Canada	Edmonton Provincial Lab	Public Health Agency of Canada (PHAC) National Microbiology Laboratory	Buss et al
EPI_ISL_3910240	Canada/AB-ABPHL-24630/2021	2021-07-04	North America	Canada	Edmonton Provincial Lab	Public Health Agency of Canada (PHAC) National Microbiology Laboratory	Buss et al
EPI_ISL_3910242	Canada/AB-ABPHL-24631/2021	2021-07-06	North America	Canada	Edmonton Provincial Lab	Public Health Agency of Canada (PHAC) National Microbiology Laboratory	Buss et al
EPI_ISL_3910243	Canada/AB-ABPHL-24632/2021	2021-07-05	North America	Canada	Edmonton Provincial Lab	Public Health Agency of Canada (PHAC) National Microbiology Laboratory	Buss et al
EPI_ISL_3910244	Canada/AB-ABPHL-24633/2021	2021-07-05	North America	Canada	Edmonton Provincial Lab	Public Health Agency of Canada (PHAC) National Microbiology Laboratory	Buss et al
EPI_ISL_3910246	Canada/AB-ABPHL-24635/2021	2021-07-04	North America	Canada	Edmonton Provincial Lab	Public Health Agency of Canada (PHAC) National Microbiology Laboratory	Buss et al
EPI_ISL_3910247	Canada/AB-ABPHL-24636/2021	2021-07-04	North America	Canada	Edmonton Provincial Lab	Public Health Agency of Canada (PHAC) National Microbiology Laboratory	Buss et al
EPI_ISL_3910249	Canada/AB-ABPHL-24638/2021	2021-07-05	North America	Canada	Edmonton Provincial Lab	Public Health Agency of Canada (PHAC) National Microbiology Laboratory	Buss et al
EPI_ISL_3910250	Canada/AB-ABPHL-24639/2021	2021-07-06	North America	Canada	Edmonton Provincial Lab	Public Health Agency of Canada (PHAC) National Microbiology Laboratory	Buss et al
EPI_ISL_3910253	Canada/AB-ABPHL-24646/2021	2021-07-06	North America	Canada	Edmonton Provincial Lab	Public Health Agency of Canada (PHAC) National Microbiology Laboratory	Buss et al
EPI_ISL_3910254	Canada/AB-ABPHL-24647/2021	2021-07-06	North America	Canada	Edmonton Provincial Lab	Public Health Agency of Canada (PHAC) National Microbiology Laboratory	Buss et al
EPI_ISL_3910256	Canada/AB-ABPHL-24650/2021	2021-07-07	North America	Canada	Edmonton Provincial Lab	Public Health Agency of Canada (PHAC) National Microbiology Laboratory	Buss et al
EPI_ISL_3910257	Canada/AB-ABPHL-24651/2021	2021-07-08	North America	Canada	Edmonton Provincial Lab	Public Health Agency of Canada (PHAC) National Microbiology Laboratory	Buss et al
EPI_ISL_3910259	Canada/AB-ABPHL-24652/2021	2021-07-09	North America	Canada	Edmonton Provincial Lab	Public Health Agency of Canada (PHAC) National Microbiology Laboratory	Buss et al
EPI_ISL_3910260	Canada/AB-ABPHL-24653/2021	2021-07-07	North America	Canada	Edmonton Provincial Lab	Public Health Agency of Canada (PHAC) National Microbiology Laboratory	Buss et al
EPI_ISL_3910262	Canada/AB-ABPHL-24654/2021	2021-07-08	North America	Canada	Edmonton Provincial Lab	Public Health Agency of Canada (PHAC) National Microbiology Laboratory	Buss et al
EPI_ISL_3910263	Canada/AB-ABPHL-24657/2021	2021-07-02	North America	Canada	Edmonton Provincial Lab	Public Health Agency of Canada (PHAC) National Microbiology Laboratory	Buss et al
EPI_ISL_3910266	Canada/AB-ABPHL-24659/2021	2021-07-06	North America	Canada	Edmonton Provincial Lab	Public Health Agency of Canada (PHAC) National Microbiology Laboratory	Buss et al
EPI_ISL_3910267	Canada/AB-ABPHL-24664/2021	2021-07-07	North America	Canada	Edmonton Provincial Lab	Public Health Agency of Canada (PHAC) National Microbiology Laboratory	Buss et al
EPI_ISL_3910268	Canada/AB-ABPHL-24665/2021	2021-07-07	North America	Canada	Edmonton Provincial Lab	Public Health Agency of Canada (PHAC) National Microbiology Laboratory	Buss et al
EPI_ISL_3910270	Canada/AB-ABPHL-24667/2021	2021-07-08	North America	Canada	Edmonton Provincial Lab	Public Health Agency of Canada (PHAC) National Microbiology Laboratory	Buss et al
EPI_ISL_3910273	Canada/AB-ABPHL-24670/2021	2021-07-08	North America	Canada	Edmonton Provincial Lab	Public Health Agency of Canada (PHAC) National Microbiology Laboratory	Buss et al
EPI_ISL_3910274	Canada/AB-ABPHL-24672/2021	2021-07-08	North America	Canada	Edmonton Provincial Lab	Public Health Agency of Canada (PHAC) National Microbiology Laboratory	Buss et al
EPI_ISL_3910275	Canada/AB-ABPHL-24674/2021	2021-07-08	North America	Canada	Edmonton Provincial Lab	Public Health Agency of Canada (PHAC) National Microbiology Laboratory	Buss et al
EPI_ISL_3910276	Canada/AB-ABPHL-24676/2021	2021-07-08	North America	Canada	Edmonton Provincial Lab	Public Health Agency of Canada (PHAC) National Microbiology Laboratory	Buss et al
EPI_ISL_3910278	Canada/AB-ABPHL-24677/2021	2021-07-08	North America	Canada	Edmonton Provincial Lab	Public Health Agency of Canada (PHAC) National Microbiology Laboratory	Buss et al
EPI_ISL_3910279	Canada/AB-ABPHL-24678/2021	2021-07-10	North America	Canada	Edmonton Provincial Lab	Public Health Agency of Canada (PHAC) National Microbiology Laboratory	Buss et al
EPI_ISL_3910280	Canada/AB-ABPHL-24679/2021	2021-07-09	North America	Canada	Edmonton Provincial Lab	Public Health Agency of Canada (PHAC) National Microbiology Laboratory	Buss et al
EPI_ISL_3910282	Canada/AB-ABPHL-24680/2021	2021-07-08	North America	Canada	Edmonton Provincial Lab	Public Health Agency of Canada (PHAC) National Microbiology Laboratory	Buss et al
EPI_ISL_3910283	Canada/AB-ABPHL-24681/2021	2021-07-09	North America	Canada	Edmonton Provincial Lab	Public Health Agency of Canada (PHAC) National Microbiology Laboratory	Buss et al
EPI_ISL_3910285	Canada/AB-ABPHL-24684/2021	2021-07-09	North America	Canada	Edmonton Provincial Lab	Public Health Agency of Canada (PHAC) National Microbiology Laboratory	Buss et al
EPI_ISL_3910286	Canada/AB-ABPHL-24685/2021	2021-07-10	North America	Canada	Edmonton Provincial Lab	Public Health Agency of Canada (PHAC) National Microbiology Laboratory	Buss et al
EPI_ISL_3910288	Canada/AB-ABPHL-24687/2021	2021-07-14	North America	Canada	Edmonton Provincial Lab	Public Health Agency of Canada (PHAC) National Microbiology Laboratory	Buss et al
EPI_ISL_3910289	Canada/AB-ABPHL-24688/2021	2021-07-14	North America	Canada	Edmonton Provincial Lab	Public Health Agency of Canada (PHAC) National Microbiology Laboratory	Buss et al
EPI_ISL_3910291	Canada/AB-ABPHL-24689/2021	2021-07-14	North America	Canada	Edmonton Provincial Lab	Public Health Agency of Canada (PHAC) National Microbiology Laboratory	Buss et al
EPI_ISL_3910292	Canada/AB-ABPHL-24690/2021	2021-07-14	North America	Canada	Edmonton Provincial Lab	Public Health Agency of Canada (PHAC) National Microbiology Laboratory	Buss et al
EPI_ISL_3910295	Canada/AB-ABPHL-24692/2021	2021-07-12	North America	Canada	Edmonton Provincial Lab	Public Health Agency of Canada (PHAC) National Microbiology Laboratory	Buss et al
EPI_ISL_3910296	Canada/AB-ABPHL-24694/2021	2021-07-13	North America	Canada	Edmonton Provincial Lab	Public Health Agency of Canada (PHAC) National Microbiology Laboratory	Buss et al
EPI_ISL_3910298	Canada/AB-ABPHL-24695/2021	2021-07-12	North America	Canada	Edmonton Provincial Lab	Public Health Agency of Canada (PHAC) National Microbiology Laboratory	Buss et al
EPI_ISL_3910299	Canada/AB-ABPHL-24696/2021	2021-07-13	North America	Canada	Edmonton Provincial Lab	Public Health Agency of Canada (PHAC) National Microbiology Laboratory	Buss et al
EPI_ISL_3910301	Canada/AB-ABPHL-24697/2021	2021-07-12	North America	Canada	Edmonton Provincial Lab	Public Health Agency of Canada (PHAC) National Microbiology Laboratory	Buss et al
EPI_ISL_3910302	Canada/AB-ABPHL-24698/2021	2021-07-13	North America	Canada	Edmonton Provincial Lab	Public Health Agency of Canada (PHAC) National Microbiology Laboratory	Buss et al
EPI_ISL_3910305	Canada/AB-ABPHL-24701/2021	2021-07-12	North America	Canada	Edmonton Provincial Lab	Public Health Agency of Canada (PHAC) National Microbiology Laboratory	Buss et al
EPI_ISL_3910307	Canada/AB-ABPHL-24703/2021	2021-07-12	North America	Canada	Edmonton Provincial Lab	Public Health Agency of Canada (PHAC) National Microbiology Laboratory	Buss et al
EPI_ISL_3910309	Canada/AB-ABPHL-24704/2021	2021-07-12	North America	Canada	Edmonton Provincial Lab	Public Health Agency of Canada (PHAC) National Microbiology Laboratory	Buss et al
EPI_ISL_3910310	Canada/AB-ABPHL-24706/2021	2021-07-12	North America	Canada	Edmonton Provincial Lab	Public Health Agency of Canada (PHAC) National Microbiology Laboratory	Buss et al
EPI_ISL_3910312	Canada/AB-ABPHL-24707/2021	2021-07-12	North America	Canada	Edmonton Provincial Lab	Public Health Agency of Canada (PHAC) National Microbiology Laboratory	Buss et al
EPI_ISL_3910313	Canada/AB-ABPHL-24708/2021	2021-07-12	North America	Canada	Edmonton Provincial Lab	Public Health Agency of Canada (PHAC) National Microbiology Laboratory	Buss et al
EPI_ISL_3910315	Canada/AB-ABPHL-24709/2021	2021-07-12	North America	Canada	Edmonton Provincial Lab	Public Health Agency of Canada (PHAC) National Microbiology Laboratory	Buss et al
EPI_ISL_3910316	Canada/AB-ABPHL-24710/2021	2021-07-12	North America	Canada	Edmonton Provincial Lab	Public Health Agency of Canada (PHAC) National Microbiology Laboratory	Buss et al
EPI_ISL_3910318	Canada/AB-ABPHL-24711/2021	2021-07-11	North America	Canada	Edmonton Provincial Lab	Public Health Agency of Canada (PHAC) National Microbiology Laboratory	Buss et al
EPI_ISL_3910319	Canada/AB-ABPHL-24713/2021	2021-07-14	North America	Canada	Edmonton Provincial Lab	Public Health Agency of Canada (PHAC) National Microbiology Laboratory	Buss et al
EPI_ISL_3910322	Canada/AB-ABPHL-24715/2021	2021-07-14	North America	Canada	Edmonton Provincial Lab	Public Health Agency of Canada (PHAC) National Microbiology Laboratory	Buss et al
EPI_ISL_3910324	Canada/AB-ABPHL-24717/2021	2021-07-13	North America	Canada	Edmonton Provincial Lab	Public Health Agency of Canada (PHAC) National Microbiology Laboratory	Buss et al
EPI_ISL_3910325	Canada/AB-ABPHL-24718/2021	2021-07-14	North America	Canada	Edmonton Provincial Lab	Public Health Agency of Canada (PHAC) National Microbiology Laboratory	Buss et al
EPI_ISL_3910327	Canada/AB-ABPHL-24719/2021	2021-07-14	North America	Canada	Edmonton Provincial Lab	Public Health Agency of Canada (PHAC) National Microbiology Laboratory	Buss et al
EPI_ISL_3910328	Canada/AB-ABPHL-24721/2021	2021-07-14	North America	Canada	Edmonton Provincial Lab	Public Health Agency of Canada (PHAC) National Microbiology Laboratory	Buss et al
EPI_ISL_3910329	Canada/AB-ABPHL-24722/2021	2021-07-14	North America	Canada	Edmonton Provincial Lab	Public Health Agency of Canada (PHAC) National Microbiology Laboratory	Buss et al
EPI_ISL_3910331	Canada/AB-ABPHL-24723/2021	2021-07-14	North America	Canada	Edmonton Provincial Lab	Public Health Agency of Canada (PHAC) National Microbiology Laboratory	Buss et al
EPI_ISL_3910334	Canada/AB-ABPHL-24726/2021	2021-07-14	North America	Canada	Edmonton Provincial Lab	Public Health Agency of Canada (PHAC) National Microbiology Laboratory	Buss et al
EPI_ISL_3910335	Canada/AB-ABPHL-24728/2021	2021-07-06	North America	Canada	Edmonton Provincial Lab	Public Health Agency of Canada (PHAC) National Microbiology Laboratory	Buss et al
EPI_ISL_3910336	Canada/AB-ABPHL-24730/2021	2021-07-08	North America	Canada	Edmonton Provincial Lab	Public Health Agency of Canada (PHAC) National Microbiology Laboratory	Buss et al
EPI_ISL_3910338	Canada/AB-ABPHL-24731/2021	2021-07-09	North America	Canada	Edmonton Provincial Lab	Public Health Agency of Canada (PHAC) National Microbiology Laboratory	Buss et al
EPI_ISL_3910339	Canada/AB-ABPHL-24732/2021	2021-07-08	North America	Canada	Edmonton Provincial Lab	Public Health Agency of Canada (PHAC) National Microbiology Laboratory	Buss et al
EPI_ISL_3910340	Canada/AB-ABPHL-24733/2021	2021-07-08	North America	Canada	Edmonton Provincial Lab	Public Health Agency of Canada (PHAC) National Microbiology Laboratory	Buss et al
EPI_ISL_3910342	Canada/AB-ABPHL-24734/2021	2021-07-08	North America	Canada	Edmonton Provincial Lab	Public Health Agency of Canada (PHAC) National Microbiology Laboratory	Buss et al
EPI_ISL_3910343	Canada/AB-ABPHL-24736/2021	2021-07-14	North America	Canada	Edmonton Provincial Lab	Public Health Agency of Canada (PHAC) National Microbiology Laboratory	Buss et al
EPI_ISL_3910345	Canada/AB-ABPHL-24737/2021	2021-07-13	North America	Canada	Edmonton Provincial Lab	Public Health Agency of Canada (PHAC) National Microbiology Laboratory	Buss et al
EPI_ISL_3910346	Canada/AB-ABPHL-24738/2021	2021-07-12	North America	Canada	Edmonton Provincial Lab	Public Health Agency of Canada (PHAC) National Microbiology Laboratory	Buss et al
EPI_ISL_3910347	Canada/AB-ABPHL-24739/2021	2021-07-05	North America	Canada	Edmonton Provincial Lab	Public Health Agency of Canada (PHAC) National Microbiology Laboratory	Buss et al
EPI_ISL_3910349	Canada/AB-ABPHL-24741/2021	2021-07-14	North America	Canada	Edmonton Provincial Lab	Public Health Agency of Canada (PHAC) National Microbiology Laboratory	Buss et al
EPI_ISL_3910350	Canada/AB-ABPHL-24742/2021	2021-07-15	North America	Canada	Edmonton Provincial Lab	Public Health Agency of Canada (PHAC) National Microbiology Laboratory	Buss et al
EPI_ISL_3910352	Canada/AB-ABPHL-24743/2021	2021-07-15	North America	Canada	Edmonton Provincial Lab	Public Health Agency of Canada (PHAC) National Microbiology Laboratory	Buss et al
EPI_ISL_3910354	Canada/AB-ABPHL-24744/2021	2021-07-15	North America	Canada	Edmonton Provincial Lab	Public Health Agency of Canada (PHAC) National Microbiology Laboratory	Buss et al
EPI_ISL_3910355	Canada/AB-ABPHL-24745/2021	2021-07-15	North America	Canada	Edmonton Provincial Lab	Public Health Agency of Canada (PHAC) National Microbiology Laboratory	Buss et al
EPI_ISL_3910357	Canada/AB-ABPHL-24746/2021	2021-07-15	North America	Canada	Edmonton Provincial Lab	Public Health Agency of Canada (PHAC) National Microbiology Laboratory	Buss et al
EPI_ISL_3910358	Canada/AB-ABPHL-24747/2021	2021-07-15	North America	Canada	Edmonton Provincial Lab	Public Health Agency of Canada (PHAC) National Microbiology Laboratory	Buss et al
EPI_ISL_3910359	Canada/AB-ABPHL-24748/2021	2021-07-15	North America	Canada	Edmonton Provincial Lab	Public Health Agency of Canada (PHAC) National Microbiology Laboratory	Buss et al
EPI_ISL_3910360	Canada/AB-ABPHL-24749/2021	2021-07-15	North America	Canada	Edmonton Provincial Lab	Public Health Agency of Canada (PHAC) National Microbiology Laboratory	Buss et al
EPI_ISL_3910361	Canada/AB-ABPHL-24750/2021	2021-07-15	North America	Canada	Edmonton Provincial Lab	Public Health Agency of Canada (PHAC) National Microbiology Laboratory	Buss et al
EPI_ISL_3910364	Canada/AB-ABPHL-24752/2021	2021-07-15	North America	Canada	Edmonton Provincial Lab	Public Health Agency of Canada (PHAC) National Microbiology Laboratory	Buss et al
EPI_ISL_3910365	Canada/AB-ABPHL-24753/2021	2021-07-15	North America	Canada	Edmonton Provincial Lab	Public Health Agency of Canada (PHAC) National Microbiology Laboratory	Buss et al
EPI_ISL_3910367	Canada/AB-ABPHL-24754/2021	2021-07-15	North America	Canada	Edmonton Provincial Lab	Public Health Agency of Canada (PHAC) National Microbiology Laboratory	Buss et al
EPI_ISL_3910368	Canada/AB-ABPHL-24755/2021	2021-07-15	North America	Canada	Edmonton Provincial Lab	Public Health Agency of Canada (PHAC) National Microbiology Laboratory	Buss et al
EPI_ISL_3910370	Canada/AB-ABPHL-24756/2021	2021-07-15	North America	Canada	Edmonton Provincial Lab	Public Health Agency of Canada (PHAC) National Microbiology Laboratory	Buss et al
EPI_ISL_3910371	Canada/AB-ABPHL-24757/2021	2021-07-15	North America	Canada	Edmonton Provincial Lab	Public Health Agency of Canada (PHAC) National Microbiology Laboratory	Buss et al
EPI_ISL_3910373	Canada/AB-ABPHL-24758/2021	2021-07-15	North America	Canada	Edmonton Provincial Lab	Public Health Agency of Canada (PHAC) National Microbiology Laboratory	Buss et al
EPI_ISL_3910376	Canada/AB-ABPHL-24760/2021	2021-07-15	North America	Canada	Edmonton Provincial Lab	Public Health Agency of Canada (PHAC) National Microbiology Laboratory	Buss et al
EPI_ISL_3910377	Canada/AB-ABPHL-24761/2021	2021-07-14	North America	Canada	Edmonton Provincial Lab	Public Health Agency of Canada (PHAC) National Microbiology Laboratory	Buss et al
EPI_ISL_3910378	Canada/AB-ABPHL-24762/2021	2021-07-16	North America	Canada	Edmonton Provincial Lab	Public Health Agency of Canada (PHAC) National Microbiology Laboratory	Buss et al
EPI_ISL_3910380	Canada/AB-ABPHL-24763/2021	2021-07-16	North America	Canada	Edmonton Provincial Lab	Public Health Agency of Canada (PHAC) National Microbiology Laboratory	Buss et al
EPI_ISL_3910383	Canada/AB-ABPHL-24765/2021	2021-07-16	North America	Canada	Edmonton Provincial Lab	Public Health Agency of Canada (PHAC) National Microbiology Laboratory	Buss et al
EPI_ISL_3910386	Canada/AB-ABPHL-24767/2021	2021-07-16	North America	Canada	Edmonton Provincial Lab	Public Health Agency of Canada (PHAC) National Microbiology Laboratory	Buss et al
EPI_ISL_3910388	Canada/AB-ABPHL-24768/2021	2021-07-16	North America	Canada	Edmonton Provincial Lab	Public Health Agency of Canada (PHAC) National Microbiology Laboratory	Buss et al
EPI_ISL_3910389	Canada/AB-ABPHL-24769/2021	2021-07-16	North America	Canada	Edmonton Provincial Lab	Public Health Agency of Canada (PHAC) National Microbiology Laboratory	Buss et al
EPI_ISL_3910391	Canada/AB-ABPHL-24770/2021	2021-07-16	North America	Canada	Edmonton Provincial Lab	Public Health Agency of Canada (PHAC) National Microbiology Laboratory	Buss et al
EPI_ISL_3910392	Canada/AB-ABPHL-24771/2021	2021-07-16	North America	Canada	Edmonton Provincial Lab	Public Health Agency of Canada (PHAC) National Microbiology Laboratory	Buss et al
EPI_ISL_3910394	Canada/AB-ABPHL-24772/2021	2021-07-16	North America	Canada	Edmonton Provincial Lab	Public Health Agency of Canada (PHAC) National Microbiology Laboratory	Buss et al
EPI_ISL_3910395	Canada/AB-ABPHL-24773/2021	2021-07-16	North America	Canada	Edmonton Provincial Lab	Public Health Agency of Canada (PHAC) National Microbiology Laboratory	Buss et al
EPI_ISL_3910398	Canada/AB-ABPHL-24777/2021	2021-07-16	North America	Canada	Edmonton Provincial Lab	Public Health Agency of Canada (PHAC) National Microbiology Laboratory	Buss et al
EPI_ISL_3910399	Canada/AB-ABPHL-24778/2021	2021-07-16	North America	Canada	Edmonton Provincial Lab	Public Health Agency of Canada (PHAC) National Microbiology Laboratory	Buss et al
EPI_ISL_3910400	Canada/AB-ABPHL-24779/2021	2021-07-16	North America	Canada	Edmonton Provincial Lab	Public Health Agency of Canada (PHAC) National Microbiology Laboratory	Buss et al
EPI_ISL_3910401	Canada/AB-ABPHL-24780/2021	2021-07-16	North America	Canada	Edmonton Provincial Lab	Public Health Agency of Canada (PHAC) National Microbiology Laboratory	Buss et al
EPI_ISL_3910402	Canada/AB-ABPHL-24781/2021	2021-07-16	North America	Canada	Edmonton Provincial Lab	Public Health Agency of Canada (PHAC) National Microbiology Laboratory	Buss et al
EPI_ISL_3910403	Canada/AB-ABPHL-24782/2021	2021-07-16	North America	Canada	Edmonton Provincial Lab	Public Health Agency of Canada (PHAC) National Microbiology Laboratory	Buss et al
EPI_ISL_3910404	Canada/AB-ABPHL-24783/2021	2021-07-16	North America	Canada	Edmonton Provincial Lab	Public Health Agency of Canada (PHAC) National Microbiology Laboratory	Buss et al
EPI_ISL_3910405	Canada/AB-ABPHL-24784/2021	2021-07-16	North America	Canada	Edmonton Provincial Lab	Public Health Agency of Canada (PHAC) National Microbiology Laboratory	Buss et al
EPI_ISL_3910406	Canada/AB-ABPHL-24785/2021	2021-07-16	North America	Canada	Edmonton Provincial Lab	Public Health Agency of Canada (PHAC) National Microbiology Laboratory	Buss et al
EPI_ISL_3910407	Canada/AB-ABPHL-24786/2021	2021-07-16	North America	Canada	Edmonton Provincial Lab	Public Health Agency of Canada (PHAC) National Microbiology Laboratory	Buss et al
EPI_ISL_3910408	Canada/AB-ABPHL-24787/2021	2021-07-17	North America	Canada	Edmonton Provincial Lab	Public Health Agency of Canada (PHAC) National Microbiology Laboratory	Buss et al
EPI_ISL_3910409	Canada/AB-ABPHL-24788/2021	2021-07-17	North America	Canada	Edmonton Provincial Lab	Public Health Agency of Canada (PHAC) National Microbiology Laboratory	Buss et al
EPI_ISL_3910410	Canada/AB-ABPHL-24789/2021	2021-07-15	North America	Canada	Edmonton Provincial Lab	Public Health Agency of Canada (PHAC) National Microbiology Laboratory	Buss et al
EPI_ISL_3910411	Canada/AB-ABPHL-24790/2021	2021-07-15	North America	Canada	Edmonton Provincial Lab	Public Health Agency of Canada (PHAC) National Microbiology Laboratory	Buss et al
EPI_ISL_3910412	Canada/AB-ABPHL-24791/2021	2021-07-16	North America	Canada	Edmonton Provincial Lab	Public Health Agency of Canada (PHAC) National Microbiology Laboratory	Buss et al
EPI_ISL_3910413	Canada/AB-ABPHL-24792/2021	2021-07-17	North America	Canada	Edmonton Provincial Lab	Public Health Agency of Canada (PHAC) National Microbiology Laboratory	Buss et al
EPI_ISL_3910414	Canada/AB-ABPHL-24793/2021	2021-07-17	North America	Canada	Edmonton Provincial Lab	Public Health Agency of Canada (PHAC) National Microbiology Laboratory	Buss et al
EPI_ISL_3910415	Canada/AB-ABPHL-24794/2021	2021-07-17	North America	Canada	Edmonton Provincial Lab	Public Health Agency of Canada (PHAC) National Microbiology Laboratory	Buss et al
EPI_ISL_3910416	Canada/AB-ABPHL-24795/2021	2021-07-17	North America	Canada	Edmonton Provincial Lab	Public Health Agency of Canada (PHAC) National Microbiology Laboratory	Buss et al
EPI_ISL_3910417	Canada/AB-ABPHL-24796/2021	2021-07-17	North America	Canada	Edmonton Provincial Lab	Public Health Agency of Canada (PHAC) National Microbiology Laboratory	Buss et al
EPI_ISL_3910418	Canada/AB-ABPHL-24797/2021	2021-07-17	North America	Canada	Edmonton Provincial Lab	Public Health Agency of Canada (PHAC) National Microbiology Laboratory	Buss et al
EPI_ISL_3910419	Canada/AB-ABPHL-24798/2021	2021-07-17	North America	Canada	Edmonton Provincial Lab	Public Health Agency of Canada (PHAC) National Microbiology Laboratory	Buss et al
EPI_ISL_3910420	Canada/AB-ABPHL-24799/2021	2021-07-17	North America	Canada	Edmonton Provincial Lab	Public Health Agency of Canada (PHAC) National Microbiology Laboratory	Buss et al
EPI_ISL_3910421	Canada/AB-ABPHL-24800/2021	2021-07-17	North America	Canada	Edmonton Provincial Lab	Public Health Agency of Canada (PHAC) National Microbiology Laboratory	Buss et al
EPI_ISL_3910422	Canada/AB-ABPHL-24801/2021	2021-07-17	North America	Canada	Edmonton Provincial Lab	Public Health Agency of Canada (PHAC) National Microbiology Laboratory	Buss et al
EPI_ISL_3910423	Canada/AB-ABPHL-24802/2021	2021-07-17	North America	Canada	Edmonton Provincial Lab	Public Health Agency of Canada (PHAC) National Microbiology Laboratory	Buss et al
EPI_ISL_3910424	Canada/AB-ABPHL-24803/2021	2021-07-17	North America	Canada	Edmonton Provincial Lab	Public Health Agency of Canada (PHAC) National Microbiology Laboratory	Buss et al
EPI_ISL_3910425	Canada/AB-ABPHL-24804/2021	2021-07-17	North America	Canada	Edmonton Provincial Lab	Public Health Agency of Canada (PHAC) National Microbiology Laboratory	Buss et al
EPI_ISL_3910426	Canada/AB-ABPHL-24805/2021	2021-07-17	North America	Canada	Edmonton Provincial Lab	Public Health Agency of Canada (PHAC) National Microbiology Laboratory	Buss et al
EPI_ISL_3910427	Canada/AB-ABPHL-24806/2021	2021-07-17	North America	Canada	Edmonton Provincial Lab	Public Health Agency of Canada (PHAC) National Microbiology Laboratory	Buss et al
EPI_ISL_3910428	Canada/AB-ABPHL-24807/2021	2021-07-17	North America	Canada	Edmonton Provincial Lab	Public Health Agency of Canada (PHAC) National Microbiology Laboratory	Buss et al
EPI_ISL_3910429	Canada/AB-ABPHL-24808/2021	2021-07-15	North America	Canada	Edmonton Provincial Lab	Public Health Agency of Canada (PHAC) National Microbiology Laboratory	Buss et al
EPI_ISL_3910430	Canada/AB-ABPHL-24809/2021	2021-07-17	North America	Canada	Edmonton Provincial Lab	Public Health Agency of Canada (PHAC) National Microbiology Laboratory	Buss et al
EPI_ISL_3910431	Canada/AB-ABPHL-24810/2021	2021-07-17	North America	Canada	Edmonton Provincial Lab	Public Health Agency of Canada (PHAC) National Microbiology Laboratory	Buss et al
EPI_ISL_3910432	Canada/AB-ABPHL-24811/2021	2021-07-16	North America	Canada	Edmonton Provincial Lab	Public Health Agency of Canada (PHAC) National Microbiology Laboratory	Buss et al
EPI_ISL_3910433	Canada/AB-ABPHL-24812/2021	2021-07-18	North America	Canada	Edmonton Provincial Lab	Public Health Agency of Canada (PHAC) National Microbiology Laboratory	Buss et al
EPI_ISL_3910434	Canada/AB-ABPHL-24814/2021	2021-07-17	North America	Canada	Edmonton Provincial Lab	Public Health Agency of Canada (PHAC) National Microbiology Laboratory	Buss et al
EPI_ISL_3910437	Canada/AB-ABPHL-24817/2021	2021-07-18	North America	Canada	Edmonton Provincial Lab	Public Health Agency of Canada (PHAC) National Microbiology Laboratory	Buss et al
EPI_ISL_3910438	Canada/AB-ABPHL-24818/2021	2021-07-18	North America	Canada	Edmonton Provincial Lab	Public Health Agency of Canada (PHAC) National Microbiology Laboratory	Buss et al
EPI_ISL_3910440	Canada/AB-ABPHL-24820/2021	2021-07-18	North America	Canada	Edmonton Provincial Lab	Public Health Agency of Canada (PHAC) National Microbiology Laboratory	Buss et al
EPI_ISL_3910441	Canada/AB-ABPHL-24821/2021	2021-07-18	North America	Canada	Edmonton Provincial Lab	Public Health Agency of Canada (PHAC) National Microbiology Laboratory	Buss et al
EPI_ISL_3910442	Canada/AB-ABPHL-24822/2021	2021-07-13	North America	Canada	Edmonton Provincial Lab	Public Health Agency of Canada (PHAC) National Microbiology Laboratory	Buss et al
EPI_ISL_3910443	Canada/AB-ABPHL-24823/2021	2021-07-13	North America	Canada	Edmonton Provincial Lab	Public Health Agency of Canada (PHAC) National Microbiology Laboratory	Buss et al
EPI_ISL_3910444	Canada/AB-ABPHL-24825/2021	2021-07-18	North America	Canada	Edmonton Provincial Lab	Public Health Agency of Canada (PHAC) National Microbiology Laboratory	Buss et al
EPI_ISL_3910445	Canada/AB-ABPHL-24826/2021	2021-05-11	North America	Canada	Edmonton Provincial Lab	Public Health Agency of Canada (PHAC) National Microbiology Laboratory	Buss et al
EPI_ISL_3910446	Canada/AB-ABPHL-24827/2021	2021-07-15	North America	Canada	Edmonton Provincial Lab	Public Health Agency of Canada (PHAC) National Microbiology Laboratory	Buss et al
EPI_ISL_3910447	Canada/AB-ABPHL-24828/2021	2021-07-16	North America	Canada	Edmonton Provincial Lab	Public Health Agency of Canada (PHAC) National Microbiology Laboratory	Buss et al
EPI_ISL_3910448	Canada/AB-ABPHL-24829/2021	2021-07-15	North America	Canada	Edmonton Provincial Lab	Public Health Agency of Canada (PHAC) National Microbiology Laboratory	Buss et al
EPI_ISL_3910449	Canada/AB-ABPHL-24830/2021	2021-04-03	North America	Canada	Edmonton Provincial Lab	Public Health Agency of Canada (PHAC) National Microbiology Laboratory	Buss et al
EPI_ISL_3910450	Canada/AB-ABPHL-24831/2021	2021-04-15	North America	Canada	Edmonton Provincial Lab	Public Health Agency of Canada (PHAC) National Microbiology Laboratory	Buss et al
EPI_ISL_3910451	Canada/AB-ABPHL-24832/2021	2021-04-21	North America	Canada	Edmonton Provincial Lab	Public Health Agency of Canada (PHAC) National Microbiology Laboratory	Buss et al
EPI_ISL_3910452	Canada/AB-ABPHL-24833/2021	2021-04-29	North America	Canada	Edmonton Provincial Lab	Public Health Agency of Canada (PHAC) National Microbiology Laboratory	Buss et al
EPI_ISL_3910453	Canada/AB-ABPHL-24834/2021	2021-05-11	North America	Canada	Edmonton Provincial Lab	Public Health Agency of Canada (PHAC) National Microbiology Laboratory	Buss et al
EPI_ISL_3910454	Canada/AB-ABPHL-24835/2021	2021-05-18	North America	Canada	Edmonton Provincial Lab	Public Health Agency of Canada (PHAC) National Microbiology Laboratory	Buss et al
EPI_ISL_3910457	Canada/AB-ABPHL-24838/2021	2021-06-13	North America	Canada	Edmonton Provincial Lab	Public Health Agency of Canada (PHAC) National Microbiology Laboratory	Buss et al
EPI_ISL_3910458	Canada/AB-ABPHL-24839/2021	2021-07-10	North America	Canada	Edmonton Provincial Lab	Public Health Agency of Canada (PHAC) National Microbiology Laboratory	Buss et al
EPI_ISL_3910459	Canada/AB-ABPHL-24840/2021	2021-07-10	North America	Canada	Edmonton Provincial Lab	Public Health Agency of Canada (PHAC) National Microbiology Laboratory	Buss et al
EPI_ISL_3910460	Canada/AB-ABPHL-24841/2021	2021-07-12	North America	Canada	Edmonton Provincial Lab	Public Health Agency of Canada (PHAC) National Microbiology Laboratory	Buss et al
EPI_ISL_3910461	Canada/AB-ABPHL-24842/2021	2021-07-10	North America	Canada	Edmonton Provincial Lab	Public Health Agency of Canada (PHAC) National Microbiology Laboratory	Buss et al
EPI_ISL_3910462	Canada/AB-ABPHL-24843/2021	2021-07-17	North America	Canada	Edmonton Provincial Lab	Public Health Agency of Canada (PHAC) National Microbiology Laboratory	Buss et al
EPI_ISL_3910463	Canada/AB-ABPHL-24844/2021	2021-07-17	North America	Canada	Edmonton Provincial Lab	Public Health Agency of Canada (PHAC) National Microbiology Laboratory	Buss et al
EPI_ISL_3910464	Canada/AB-ABPHL-24845/2021	2021-07-17	North America	Canada	Edmonton Provincial Lab	Public Health Agency of Canada (PHAC) National Microbiology Laboratory	Buss et al
EPI_ISL_3910465	Canada/AB-ABPHL-24846/2021	2021-07-17	North America	Canada	Edmonton Provincial Lab	Public Health Agency of Canada (PHAC) National Microbiology Laboratory	Buss et al
EPI_ISL_3910466	Canada/AB-ABPHL-24847/2021	2021-07-17	North America	Canada	Edmonton Provincial Lab	Public Health Agency of Canada (PHAC) National Microbiology Laboratory	Buss et al
EPI_ISL_3910467	Canada/AB-ABPHL-24848/2021	2021-05-11	North America	Canada	Edmonton Provincial Lab	Public Health Agency of Canada (PHAC) National Microbiology Laboratory	Buss et al
EPI_ISL_3910468	Canada/AB-ABPHL-24849/2021	2021-05-18	North America	Canada	Edmonton Provincial Lab	Public Health Agency of Canada (PHAC) National Microbiology Laboratory	Buss et al
EPI_ISL_3910469	Canada/AB-ABPHL-24850/2021	2021-05-19	North America	Canada	Edmonton Provincial Lab	Public Health Agency of Canada (PHAC) National Microbiology Laboratory	Buss et al
EPI_ISL_3910470	Canada/AB-ABPHL-24851/2021	2021-05-23	North America	Canada	Edmonton Provincial Lab	Public Health Agency of Canada (PHAC) National Microbiology Laboratory	Buss et al
EPI_ISL_3910471	Canada/AB-ABPHL-24852/2021	2021-05-27	North America	Canada	Edmonton Provincial Lab	Public Health Agency of Canada (PHAC) National Microbiology Laboratory	Buss et al
EPI_ISL_3910473	Canada/AB-ABPHL-24854/2021	2021-06-04	North America	Canada	Edmonton Provincial Lab	Public Health Agency of Canada (PHAC) National Microbiology Laboratory	Buss et al
EPI_ISL_3910474	Canada/AB-ABPHL-24855/2021	2021-06-04	North America	Canada	Edmonton Provincial Lab	Public Health Agency of Canada (PHAC) National Microbiology Laboratory	Buss et al
EPI_ISL_3910476	Canada/AB-ABPHL-24857/2021	2021-07-05	North America	Canada	Edmonton Provincial Lab	Public Health Agency of Canada (PHAC) National Microbiology Laboratory	Buss et al
EPI_ISL_3910477	Canada/AB-ABPHL-24858/2021	2021-07-09	North America	Canada	Edmonton Provincial Lab	Public Health Agency of Canada (PHAC) National Microbiology Laboratory	Buss et al
EPI_ISL_3910478	Canada/AB-ABPHL-24859/2021	2021-07-10	North America	Canada	Edmonton Provincial Lab	Public Health Agency of Canada (PHAC) National Microbiology Laboratory	Buss et al
EPI_ISL_3910479	Canada/AB-ABPHL-24860/2021	2021-07-10	North America	Canada	Edmonton Provincial Lab	Public Health Agency of Canada (PHAC) National Microbiology Laboratory	Buss et al
EPI_ISL_3910480	Canada/AB-ABPHL-24861/2021	2021-07-10	North America	Canada	Edmonton Provincial Lab	Public Health Agency of Canada (PHAC) National Microbiology Laboratory	Buss et al
EPI_ISL_3910481	Canada/AB-ABPHL-24862/2021	2021-07-11	North America	Canada	Edmonton Provincial Lab	Public Health Agency of Canada (PHAC) National Microbiology Laboratory	Buss et al
EPI_ISL_3910482	Canada/AB-ABPHL-24863/2021	2021-07-11	North America	Canada	Edmonton Provincial Lab	Public Health Agency of Canada (PHAC) National Microbiology Laboratory	Buss et al
EPI_ISL_3910484	Canada/AB-ABPHL-24865/2021	2021-07-12	North America	Canada	Edmonton Provincial Lab	Public Health Agency of Canada (PHAC) National Microbiology Laboratory	Buss et al
EPI_ISL_3910485	Canada/AB-ABPHL-24866/2021	2021-07-10	North America	Canada	Edmonton Provincial Lab	Public Health Agency of Canada (PHAC) National Microbiology Laboratory	Buss et al
EPI_ISL_3910486	Canada/AB-ABPHL-24867/2021	2021-07-12	North America	Canada	Edmonton Provincial Lab	Public Health Agency of Canada (PHAC) National Microbiology Laboratory	Buss et al
EPI_ISL_3910487	Canada/AB-ABPHL-24868/2021	2021-07-12	North America	Canada	Edmonton Provincial Lab	Public Health Agency of Canada (PHAC) National Microbiology Laboratory	Buss et al
EPI_ISL_3910488	Canada/AB-ABPHL-24869/2021	2021-07-09	North America	Canada	Edmonton Provincial Lab	Public Health Agency of Canada (PHAC) National Microbiology Laboratory	Buss et al
EPI_ISL_3910489	Canada/AB-ABPHL-24870/2021	2021-07-12	North America	Canada	Edmonton Provincial Lab	Public Health Agency of Canada (PHAC) National Microbiology Laboratory	Buss et al
EPI_ISL_3910490	Canada/AB-ABPHL-24871/2021	2021-07-13	North America	Canada	Edmonton Provincial Lab	Public Health Agency of Canada (PHAC) National Microbiology Laboratory	Buss et al
EPI_ISL_3910491	Canada/AB-ABPHL-24872/2021	2021-07-12	North America	Canada	Edmonton Provincial Lab	Public Health Agency of Canada (PHAC) National Microbiology Laboratory	Buss et al
EPI_ISL_3910494	Canada/AB-ABPHL-24880/2021	2021-04-30	North America	Canada	Edmonton Provincial Lab	Public Health Agency of Canada (PHAC) National Microbiology Laboratory	Buss et al
EPI_ISL_3910495	Canada/AB-ABPHL-24881/2021	2021-04-30	North America	Canada	Edmonton Provincial Lab	Public Health Agency of Canada (PHAC) National Microbiology Laboratory	Buss et al
EPI_ISL_3910496	Canada/AB-ABPHL-24882/2021	2021-05-01	North America	Canada	Edmonton Provincial Lab	Public Health Agency of Canada (PHAC) National Microbiology Laboratory	Buss et al
EPI_ISL_3910497	Canada/AB-ABPHL-24888/2021	2021-05-01	North America	Canada	Edmonton Provincial Lab	Public Health Agency of Canada (PHAC) National Microbiology Laboratory	Buss et al
EPI_ISL_3910498	Canada/AB-ABPHL-24889/2021	2021-05-01	North America	Canada	Edmonton Provincial Lab	Public Health Agency of Canada (PHAC) National Microbiology Laboratory	Buss et al
EPI_ISL_3910499	Canada/AB-ABPHL-24890/2021	2021-05-02	North America	Canada	Edmonton Provincial Lab	Public Health Agency of Canada (PHAC) National Microbiology Laboratory	Buss et al
EPI_ISL_3910500	Canada/AB-ABPHL-24891/2021	2021-05-02	North America	Canada	Edmonton Provincial Lab	Public Health Agency of Canada (PHAC) National Microbiology Laboratory	Buss et al
EPI_ISL_3910501	Canada/AB-ABPHL-24892/2021	2021-04-30	North America	Canada	Edmonton Provincial Lab	Public Health Agency of Canada (PHAC) National Microbiology Laboratory	Buss et al
EPI_ISL_3910502	Canada/AB-ABPHL-24893/2021	2021-05-01	North America	Canada	Edmonton Provincial Lab	Public Health Agency of Canada (PHAC) National Microbiology Laboratory	Buss et al
EPI_ISL_3910503	Canada/AB-ABPHL-24895/2021	2021-05-02	North America	Canada	Edmonton Provincial Lab	Public Health Agency of Canada (PHAC) National Microbiology Laboratory	Buss et al
EPI_ISL_3910505	Canada/AB-ABPHL-24898/2021	2021-05-01	North America	Canada	Edmonton Provincial Lab	Public Health Agency of Canada (PHAC) National Microbiology Laboratory	Buss et al
EPI_ISL_3910507	Canada/AB-ABPHL-24903/2021	2021-05-03	North America	Canada	Edmonton Provincial Lab	Public Health Agency of Canada (PHAC) National Microbiology Laboratory	Buss et al
EPI_ISL_3910508	Canada/AB-ABPHL-24904/2021	2021-05-03	North America	Canada	Edmonton Provincial Lab	Public Health Agency of Canada (PHAC) National Microbiology Laboratory	Buss et al
EPI_ISL_3910510	Canada/AB-ABPHL-24907/2021	2021-05-04	North America	Canada	Edmonton Provincial Lab	Public Health Agency of Canada (PHAC) National Microbiology Laboratory	Buss et al
EPI_ISL_3910511	Canada/AB-ABPHL-24909/2021	2021-05-03	North America	Canada	Edmonton Provincial Lab	Public Health Agency of Canada (PHAC) National Microbiology Laboratory	Buss et al
EPI_ISL_3910512	Canada/AB-ABPHL-24911/2021	2021-05-02	North America	Canada	Edmonton Provincial Lab	Public Health Agency of Canada (PHAC) National Microbiology Laboratory	Buss et al
EPI_ISL_3910514	Canada/AB-ABPHL-24914/2021	2021-07-20	North America	Canada	Edmonton Provincial Lab	Public Health Agency of Canada (PHAC) National Microbiology Laboratory	Buss et al
EPI_ISL_3910515	Canada/AB-ABPHL-24915/2021	2021-05-04	North America	Canada	Edmonton Provincial Lab	Public Health Agency of Canada (PHAC) National Microbiology Laboratory	Buss et al
EPI_ISL_3910520	Canada/AB-ABPHL-24922/2021	2021-05-05	North America	Canada	Edmonton Provincial Lab	Public Health Agency of Canada (PHAC) National Microbiology Laboratory	Buss et al
EPI_ISL_3910522	Canada/AB-ABPHL-24924/2021	2021-05-04	North America	Canada	Edmonton Provincial Lab	Public Health Agency of Canada (PHAC) National Microbiology Laboratory	Buss et al
EPI_ISL_3910523	Canada/AB-ABPHL-24926/2021	2021-05-05	North America	Canada	Edmonton Provincial Lab	Public Health Agency of Canada (PHAC) National Microbiology Laboratory	Buss et al
EPI_ISL_3910524	Canada/AB-ABPHL-24929/2021	2021-05-05	North America	Canada	Edmonton Provincial Lab	Public Health Agency of Canada (PHAC) National Microbiology Laboratory	Buss et al
EPI_ISL_3910525	Canada/AB-ABPHL-24931/2021	2021-05-06	North America	Canada	Edmonton Provincial Lab	Public Health Agency of Canada (PHAC) National Microbiology Laboratory	Buss et al
EPI_ISL_3910526	Canada/AB-ABPHL-24933/2021	2021-05-06	North America	Canada	Edmonton Provincial Lab	Public Health Agency of Canada (PHAC) National Microbiology Laboratory	Buss et al
EPI_ISL_3910527	Canada/AB-ABPHL-24934/2021	2021-05-06	North America	Canada	Edmonton Provincial Lab	Public Health Agency of Canada (PHAC) National Microbiology Laboratory	Buss et al
EPI_ISL_3910528	Canada/AB-ABPHL-24935/2021	2021-05-05	North America	Canada	Edmonton Provincial Lab	Public Health Agency of Canada (PHAC) National Microbiology Laboratory	Buss et al
EPI_ISL_3910530	Canada/AB-ABPHL-24938/2021	2021-05-06	North America	Canada	Edmonton Provincial Lab	Public Health Agency of Canada (PHAC) National Microbiology Laboratory	Buss et al
EPI_ISL_3910533	Canada/AB-ABPHL-24944/2021	2021-05-07	North America	Canada	Edmonton Provincial Lab	Public Health Agency of Canada (PHAC) National Microbiology Laboratory	Buss et al
EPI_ISL_3910534	Canada/AB-ABPHL-24945/2021	2021-05-08	North America	Canada	Edmonton Provincial Lab	Public Health Agency of Canada (PHAC) National Microbiology Laboratory	Buss et al
EPI_ISL_3910535	Canada/AB-ABPHL-24946/2021	2021-05-07	North America	Canada	Edmonton Provincial Lab	Public Health Agency of Canada (PHAC) National Microbiology Laboratory	Buss et al
EPI_ISL_3910536	Canada/AB-ABPHL-24947/2021	2021-05-06	North America	Canada	Edmonton Provincial Lab	Public Health Agency of Canada (PHAC) National Microbiology Laboratory	Buss et al
EPI_ISL_3910537	Canada/AB-ABPHL-24948/2021	2021-05-07	North America	Canada	Edmonton Provincial Lab	Public Health Agency of Canada (PHAC) National Microbiology Laboratory	Buss et al
EPI_ISL_3910538	Canada/AB-ABPHL-24949/2021	2021-05-07	North America	Canada	Edmonton Provincial Lab	Public Health Agency of Canada (PHAC) National Microbiology Laboratory	Buss et al
EPI_ISL_3910540	Canada/AB-ABPHL-24952/2021	2021-05-08	North America	Canada	Edmonton Provincial Lab	Public Health Agency of Canada (PHAC) National Microbiology Laboratory	Buss et al
EPI_ISL_3910543	Canada/AB-ABPHL-24960/2021	2021-05-09	North America	Canada	Edmonton Provincial Lab	Public Health Agency of Canada (PHAC) National Microbiology Laboratory	Buss et al
EPI_ISL_3910544	Canada/AB-ABPHL-24961/2021	2021-05-08	North America	Canada	Edmonton Provincial Lab	Public Health Agency of Canada (PHAC) National Microbiology Laboratory	Buss et al
EPI_ISL_3910545	Canada/AB-ABPHL-24962/2021	2021-05-09	North America	Canada	Edmonton Provincial Lab	Public Health Agency of Canada (PHAC) National Microbiology Laboratory	Buss et al
EPI_ISL_3910546	Canada/AB-ABPHL-24963/2021	2021-05-07	North America	Canada	Edmonton Provincial Lab	Public Health Agency of Canada (PHAC) National Microbiology Laboratory	Buss et al
EPI_ISL_3910547	Canada/AB-ABPHL-24966/2021	2021-05-09	North America	Canada	Edmonton Provincial Lab	Public Health Agency of Canada (PHAC) National Microbiology Laboratory	Buss et al
EPI_ISL_3910548	Canada/AB-ABPHL-24967/2021	2021-05-09	North America	Canada	Edmonton Provincial Lab	Public Health Agency of Canada (PHAC) National Microbiology Laboratory	Buss et al
EPI_ISL_3910556	Canada/AB-ABPHL-25001/2021	2021-07-10	North America	Canada	Edmonton Provincial Lab	Public Health Agency of Canada (PHAC) National Microbiology Laboratory	Buss et al
EPI_ISL_3910559	Canada/AB-ABPHL-25014/2021	2021-07-13	North America	Canada	Edmonton Provincial Lab	Public Health Agency of Canada (PHAC) National Microbiology Laboratory	Buss et al
EPI_ISL_3910560	Canada/AB-ABPHL-25015/2021	2021-07-13	North America	Canada	Edmonton Provincial Lab	Public Health Agency of Canada (PHAC) National Microbiology Laboratory	Buss et al
EPI_ISL_3910561	Canada/AB-ABPHL-25016/2021	2021-07-13	North America	Canada	Edmonton Provincial Lab	Public Health Agency of Canada (PHAC) National Microbiology Laboratory	Buss et al
EPI_ISL_3910562	Canada/AB-ABPHL-25017/2021	2021-07-12	North America	Canada	Edmonton Provincial Lab	Public Health Agency of Canada (PHAC) National Microbiology Laboratory	Buss et al
EPI_ISL_3910564	Canada/AB-ABPHL-25021/2021	2021-07-14	North America	Canada	Edmonton Provincial Lab	Public Health Agency of Canada (PHAC) National Microbiology Laboratory	Buss et al
EPI_ISL_3910565	Canada/AB-ABPHL-25022/2021	2021-07-14	North America	Canada	Edmonton Provincial Lab	Public Health Agency of Canada (PHAC) National Microbiology Laboratory	Buss et al
EPI_ISL_3910566	Canada/AB-ABPHL-25023/2021	2021-07-14	North America	Canada	Edmonton Provincial Lab	Public Health Agency of Canada (PHAC) National Microbiology Laboratory	Buss et al
EPI_ISL_3910567	Canada/AB-ABPHL-25025/2021	2021-07-15	North America	Canada	Edmonton Provincial Lab	Public Health Agency of Canada (PHAC) National Microbiology Laboratory	Buss et al
EPI_ISL_3910569	Canada/AB-ABPHL-25028/2021	2021-07-16	North America	Canada	Edmonton Provincial Lab	Public Health Agency of Canada (PHAC) National Microbiology Laboratory	Buss et al
EPI_ISL_3910570	Canada/AB-ABPHL-25029/2021	2021-07-16	North America	Canada	Edmonton Provincial Lab	Public Health Agency of Canada (PHAC) National Microbiology Laboratory	Buss et al
EPI_ISL_3910572	Canada/AB-ABPHL-25031/2021	2021-07-16	North America	Canada	Edmonton Provincial Lab	Public Health Agency of Canada (PHAC) National Microbiology Laboratory	Buss et al
EPI_ISL_3910573	Canada/AB-ABPHL-25033/2021	2021-07-15	North America	Canada	Edmonton Provincial Lab	Public Health Agency of Canada (PHAC) National Microbiology Laboratory	Buss et al
EPI_ISL_3910574	Canada/AB-ABPHL-25034/2021	2021-07-16	North America	Canada	Edmonton Provincial Lab	Public Health Agency of Canada (PHAC) National Microbiology Laboratory	Buss et al
EPI_ISL_3910577	Canada/AB-ABPHL-25038/2021	2021-07-16	North America	Canada	Edmonton Provincial Lab	Public Health Agency of Canada (PHAC) National Microbiology Laboratory	Buss et al
EPI_ISL_3910578	Canada/AB-ABPHL-25039/2021	2021-07-16	North America	Canada	Edmonton Provincial Lab	Public Health Agency of Canada (PHAC) National Microbiology Laboratory	Buss et al
EPI_ISL_3910579	Canada/AB-ABPHL-25041/2021	2021-07-16	North America	Canada	Edmonton Provincial Lab	Public Health Agency of Canada (PHAC) National Microbiology Laboratory	Buss et al
EPI_ISL_3910580	Canada/AB-ABPHL-25042/2021	2021-07-17	North America	Canada	Edmonton Provincial Lab	Public Health Agency of Canada (PHAC) National Microbiology Laboratory	Buss et al
EPI_ISL_3910581	Canada/AB-ABPHL-25045/2021	2021-07-17	North America	Canada	Edmonton Provincial Lab	Public Health Agency of Canada (PHAC) National Microbiology Laboratory	Buss et al
EPI_ISL_3910582	Canada/AB-ABPHL-25046/2021	2021-07-17	North America	Canada	Edmonton Provincial Lab	Public Health Agency of Canada (PHAC) National Microbiology Laboratory	Buss et al
EPI_ISL_3910583	Canada/AB-ABPHL-25048/2021	2021-07-16	North America	Canada	Edmonton Provincial Lab	Public Health Agency of Canada (PHAC) National Microbiology Laboratory	Buss et al
EPI_ISL_3910584	Canada/AB-ABPHL-25049/2021	2021-07-14	North America	Canada	Edmonton Provincial Lab	Public Health Agency of Canada (PHAC) National Microbiology Laboratory	Buss et al
EPI_ISL_3910585	Canada/AB-ABPHL-25051/2021	2021-07-14	North America	Canada	Edmonton Provincial Lab	Public Health Agency of Canada (PHAC) National Microbiology Laboratory	Buss et al
EPI_ISL_3910586	Canada/AB-ABPHL-25058/2021	2021-07-16	North America	Canada	Edmonton Provincial Lab	Public Health Agency of Canada (PHAC) National Microbiology Laboratory	Buss et al
EPI_ISL_3910588	Canada/AB-ABPHL-25060/2021	2021-07-18	North America	Canada	Edmonton Provincial Lab	Public Health Agency of Canada (PHAC) National Microbiology Laboratory	Buss et al
EPI_ISL_3910589	Canada/AB-ABPHL-25061/2021	2021-07-17	North America	Canada	Edmonton Provincial Lab	Public Health Agency of Canada (PHAC) National Microbiology Laboratory	Buss et al
EPI_ISL_3910590	Canada/AB-ABPHL-25062/2021	2021-07-17	North America	Canada	Edmonton Provincial Lab	Public Health Agency of Canada (PHAC) National Microbiology Laboratory	Buss et al
EPI_ISL_3910591	Canada/AB-ABPHL-25063/2021	2021-07-18	North America	Canada	Edmonton Provincial Lab	Public Health Agency of Canada (PHAC) National Microbiology Laboratory	Buss et al
EPI_ISL_3910593	Canada/AB-ABPHL-25067/2021	2021-07-19	North America	Canada	Edmonton Provincial Lab	Public Health Agency of Canada (PHAC) National Microbiology Laboratory	Buss et al
EPI_ISL_3910594	Canada/AB-ABPHL-25068/2021	2021-07-19	North America	Canada	Edmonton Provincial Lab	Public Health Agency of Canada (PHAC) National Microbiology Laboratory	Buss et al
EPI_ISL_3910595	Canada/AB-ABPHL-25069/2021	2021-07-20	North America	Canada	Edmonton Provincial Lab	Public Health Agency of Canada (PHAC) National Microbiology Laboratory	Buss et al
EPI_ISL_3910596	Canada/AB-ABPHL-25070/2021	2021-07-20	North America	Canada	Edmonton Provincial Lab	Public Health Agency of Canada (PHAC) National Microbiology Laboratory	Buss et al
EPI_ISL_3910597	Canada/AB-ABPHL-25071/2021	2021-07-20	North America	Canada	Edmonton Provincial Lab	Public Health Agency of Canada (PHAC) National Microbiology Laboratory	Buss et al
EPI_ISL_3910598	Canada/AB-ABPHL-25072/2021	2021-07-20	North America	Canada	Edmonton Provincial Lab	Public Health Agency of Canada (PHAC) National Microbiology Laboratory	Buss et al
EPI_ISL_3910599	Canada/AB-ABPHL-25073/2021	2021-07-18	North America	Canada	Edmonton Provincial Lab	Public Health Agency of Canada (PHAC) National Microbiology Laboratory	Buss et al
EPI_ISL_3910600	Canada/AB-ABPHL-25074/2021	2021-07-18	North America	Canada	Edmonton Provincial Lab	Public Health Agency of Canada (PHAC) National Microbiology Laboratory	Buss et al
EPI_ISL_3910602	Canada/AB-ABPHL-25076/2021	2021-07-20	North America	Canada	Edmonton Provincial Lab	Public Health Agency of Canada (PHAC) National Microbiology Laboratory	Buss et al
EPI_ISL_3910603	Canada/AB-ABPHL-25078/2021	2021-07-18	North America	Canada	Edmonton Provincial Lab	Public Health Agency of Canada (PHAC) National Microbiology Laboratory	Buss et al
EPI_ISL_3910604	Canada/AB-ABPHL-25079/2021	2021-07-18	North America	Canada	Edmonton Provincial Lab	Public Health Agency of Canada (PHAC) National Microbiology Laboratory	Buss et al
EPI_ISL_3910605	Canada/AB-ABPHL-25080/2021	2021-07-19	North America	Canada	Edmonton Provincial Lab	Public Health Agency of Canada (PHAC) National Microbiology Laboratory	Buss et al
EPI_ISL_3910606	Canada/AB-ABPHL-25081/2021	2021-07-19	North America	Canada	Edmonton Provincial Lab	Public Health Agency of Canada (PHAC) National Microbiology Laboratory	Buss et al
EPI_ISL_3910607	Canada/AB-ABPHL-25082/2021	2021-07-20	North America	Canada	Edmonton Provincial Lab	Public Health Agency of Canada (PHAC) National Microbiology Laboratory	Buss et al
EPI_ISL_3910608	Canada/AB-ABPHL-25083/2021	2021-07-20	North America	Canada	Edmonton Provincial Lab	Public Health Agency of Canada (PHAC) National Microbiology Laboratory	Buss et al
EPI_ISL_3910609	Canada/AB-ABPHL-25084/2021	2021-07-19	North America	Canada	Edmonton Provincial Lab	Public Health Agency of Canada (PHAC) National Microbiology Laboratory	Buss et al
EPI_ISL_3910610	Canada/AB-ABPHL-25085/2021	2021-07-20	North America	Canada	Edmonton Provincial Lab	Public Health Agency of Canada (PHAC) National Microbiology Laboratory	Buss et al
EPI_ISL_3910611	Canada/AB-ABPHL-25086/2021	2021-07-20	North America	Canada	Edmonton Provincial Lab	Public Health Agency of Canada (PHAC) National Microbiology Laboratory	Buss et al
EPI_ISL_3910612	Canada/AB-ABPHL-25087/2021	2021-07-20	North America	Canada	Edmonton Provincial Lab	Public Health Agency of Canada (PHAC) National Microbiology Laboratory	Buss et al
EPI_ISL_3910613	Canada/AB-ABPHL-25088/2021	2021-07-21	North America	Canada	Edmonton Provincial Lab	Public Health Agency of Canada (PHAC) National Microbiology Laboratory	Buss et al
EPI_ISL_3910615	Canada/AB-ABPHL-25089/2021	2021-07-20	North America	Canada	Edmonton Provincial Lab	Public Health Agency of Canada (PHAC) National Microbiology Laboratory	Buss et al
EPI_ISL_3910616	Canada/AB-ABPHL-25090/2021	2021-07-20	North America	Canada	Edmonton Provincial Lab	Public Health Agency of Canada (PHAC) National Microbiology Laboratory	Buss et al
EPI_ISL_3910618	Canada/AB-ABPHL-25091/2021	2021-07-20	North America	Canada	Edmonton Provincial Lab	Public Health Agency of Canada (PHAC) National Microbiology Laboratory	Buss et al
EPI_ISL_3910619	Canada/AB-ABPHL-25092/2021	2021-07-20	North America	Canada	Edmonton Provincial Lab	Public Health Agency of Canada (PHAC) National Microbiology Laboratory	Buss et al
EPI_ISL_3910620	Canada/AB-ABPHL-25093/2021	2021-07-20	North America	Canada	Edmonton Provincial Lab	Public Health Agency of Canada (PHAC) National Microbiology Laboratory	Buss et al
EPI_ISL_3910622	Canada/AB-ABPHL-25094/2021	2021-07-20	North America	Canada	Edmonton Provincial Lab	Public Health Agency of Canada (PHAC) National Microbiology Laboratory	Buss et al
EPI_ISL_3910623	Canada/AB-ABPHL-25095/2021	2021-07-20	North America	Canada	Edmonton Provincial Lab	Public Health Agency of Canada (PHAC) National Microbiology Laboratory	Buss et al
EPI_ISL_3910624	Canada/AB-ABPHL-25096/2021	2021-07-21	North America	Canada	Edmonton Provincial Lab	Public Health Agency of Canada (PHAC) National Microbiology Laboratory	Buss et al
EPI_ISL_3910625	Canada/AB-ABPHL-25097/2021	2021-07-20	North America	Canada	Edmonton Provincial Lab	Public Health Agency of Canada (PHAC) National Microbiology Laboratory	Buss et al
EPI_ISL_3910626	Canada/AB-ABPHL-25098/2021	2021-07-20	North America	Canada	Edmonton Provincial Lab	Public Health Agency of Canada (PHAC) National Microbiology Laboratory	Buss et al
EPI_ISL_3910627	Canada/AB-ABPHL-25099/2021	2021-07-20	North America	Canada	Edmonton Provincial Lab	Public Health Agency of Canada (PHAC) National Microbiology Laboratory	Buss et al
EPI_ISL_3910628	Canada/AB-ABPHL-25100/2021	2021-07-21	North America	Canada	Edmonton Provincial Lab	Public Health Agency of Canada (PHAC) National Microbiology Laboratory	Buss et al
EPI_ISL_3910629	Canada/AB-ABPHL-25101/2021	2021-07-21	North America	Canada	Edmonton Provincial Lab	Public Health Agency of Canada (PHAC) National Microbiology Laboratory	Buss et al
EPI_ISL_3910630	Canada/AB-ABPHL-25102/2021	2021-07-21	North America	Canada	Edmonton Provincial Lab	Public Health Agency of Canada (PHAC) National Microbiology Laboratory	Buss et al
EPI_ISL_3910632	Canada/AB-ABPHL-25107/2021	2021-07-21	North America	Canada	Edmonton Provincial Lab	Public Health Agency of Canada (PHAC) National Microbiology Laboratory	Buss et al
EPI_ISL_3910633	Canada/AB-ABPHL-25108/2021	2021-07-21	North America	Canada	Edmonton Provincial Lab	Public Health Agency of Canada (PHAC) National Microbiology Laboratory	Buss et al
EPI_ISL_3910635	Canada/AB-ABPHL-25110/2021	2021-07-21	North America	Canada	Edmonton Provincial Lab	Public Health Agency of Canada (PHAC) National Microbiology Laboratory	Buss et al
EPI_ISL_3910636	Canada/AB-ABPHL-25111/2021	2021-07-21	North America	Canada	Edmonton Provincial Lab	Public Health Agency of Canada (PHAC) National Microbiology Laboratory	Buss et al
EPI_ISL_3910639	Canada/AB-ABPHL-25115/2021	2021-07-21	North America	Canada	Edmonton Provincial Lab	Public Health Agency of Canada (PHAC) National Microbiology Laboratory	Buss et al
EPI_ISL_3910640	Canada/AB-ABPHL-25116/2021	2021-07-21	North America	Canada	Edmonton Provincial Lab	Public Health Agency of Canada (PHAC) National Microbiology Laboratory	Buss et al
EPI_ISL_3910641	Canada/AB-ABPHL-25117/2021	2021-07-21	North America	Canada	Edmonton Provincial Lab	Public Health Agency of Canada (PHAC) National Microbiology Laboratory	Buss et al
EPI_ISL_3910642	Canada/AB-ABPHL-25118/2021	2021-07-21	North America	Canada	Edmonton Provincial Lab	Public Health Agency of Canada (PHAC) National Microbiology Laboratory	Buss et al
EPI_ISL_3910644	Canada/AB-ABPHL-25120/2021	2021-07-21	North America	Canada	Edmonton Provincial Lab	Public Health Agency of Canada (PHAC) National Microbiology Laboratory	Buss et al
EPI_ISL_3910647	Canada/AB-ABPHL-25123/2021	2021-07-21	North America	Canada	Edmonton Provincial Lab	Public Health Agency of Canada (PHAC) National Microbiology Laboratory	Buss et al
EPI_ISL_3910649	Canada/AB-ABPHL-25125/2021	2021-07-21	North America	Canada	Edmonton Provincial Lab	Public Health Agency of Canada (PHAC) National Microbiology Laboratory	Buss et al
EPI_ISL_3910650	Canada/AB-ABPHL-25126/2021	2021-07-20	North America	Canada	Edmonton Provincial Lab	Public Health Agency of Canada (PHAC) National Microbiology Laboratory	Buss et al
EPI_ISL_3910652	Canada/AB-ABPHL-25128/2021	2021-07-21	North America	Canada	Edmonton Provincial Lab	Public Health Agency of Canada (PHAC) National Microbiology Laboratory	Buss et al
EPI_ISL_3910653	Canada/AB-ABPHL-25129/2021	2021-07-21	North America	Canada	Edmonton Provincial Lab	Public Health Agency of Canada (PHAC) National Microbiology Laboratory	Buss et al
EPI_ISL_3910654	Canada/AB-ABPHL-25130/2021	2021-07-20	North America	Canada	Edmonton Provincial Lab	Public Health Agency of Canada (PHAC) National Microbiology Laboratory	Buss et al
EPI_ISL_3910655	Canada/AB-ABPHL-25131/2021	2021-07-21	North America	Canada	Edmonton Provincial Lab	Public Health Agency of Canada (PHAC) National Microbiology Laboratory	Buss et al
EPI_ISL_3910656	Canada/AB-ABPHL-25132/2021	2021-07-21	North America	Canada	Edmonton Provincial Lab	Public Health Agency of Canada (PHAC) National Microbiology Laboratory	Buss et al
EPI_ISL_3910658	Canada/AB-ABPHL-25134/2021	2021-07-22	North America	Canada	Edmonton Provincial Lab	Public Health Agency of Canada (PHAC) National Microbiology Laboratory	Buss et al
EPI_ISL_3910659	Canada/AB-ABPHL-25135/2021	2021-07-22	North America	Canada	Edmonton Provincial Lab	Public Health Agency of Canada (PHAC) National Microbiology Laboratory	Buss et al
EPI_ISL_3910661	Canada/AB-ABPHL-25137/2021	2021-07-22	North America	Canada	Edmonton Provincial Lab	Public Health Agency of Canada (PHAC) National Microbiology Laboratory	Buss et al
EPI_ISL_3910662	Canada/AB-ABPHL-25138/2021	2021-07-22	North America	Canada	Edmonton Provincial Lab	Public Health Agency of Canada (PHAC) National Microbiology Laboratory	Buss et al
EPI_ISL_3910663	Canada/AB-ABPHL-25139/2021	2021-07-22	North America	Canada	Edmonton Provincial Lab	Public Health Agency of Canada (PHAC) National Microbiology Laboratory	Buss et al
EPI_ISL_3910665	Canada/AB-ABPHL-25141/2021	2021-07-22	North America	Canada	Edmonton Provincial Lab	Public Health Agency of Canada (PHAC) National Microbiology Laboratory	Buss et al
EPI_ISL_3910666	Canada/AB-ABPHL-25142/2021	2021-07-22	North America	Canada	Edmonton Provincial Lab	Public Health Agency of Canada (PHAC) National Microbiology Laboratory	Buss et al
EPI_ISL_3910667	Canada/AB-ABPHL-25143/2021	2021-07-22	North America	Canada	Edmonton Provincial Lab	Public Health Agency of Canada (PHAC) National Microbiology Laboratory	Buss et al
EPI_ISL_3910669	Canada/AB-ABPHL-25145/2021	2021-07-22	North America	Canada	Edmonton Provincial Lab	Public Health Agency of Canada (PHAC) National Microbiology Laboratory	Buss et al
EPI_ISL_3910670	Canada/AB-ABPHL-25146/2021	2021-07-22	North America	Canada	Edmonton Provincial Lab	Public Health Agency of Canada (PHAC) National Microbiology Laboratory	Buss et al
EPI_ISL_3910671	Canada/AB-ABPHL-25147/2021	2021-07-22	North America	Canada	Edmonton Provincial Lab	Public Health Agency of Canada (PHAC) National Microbiology Laboratory	Buss et al
EPI_ISL_3910673	Canada/AB-ABPHL-25149/2021	2021-07-22	North America	Canada	Edmonton Provincial Lab	Public Health Agency of Canada (PHAC) National Microbiology Laboratory	Buss et al
EPI_ISL_3910675	Canada/AB-ABPHL-25151/2021	2021-07-22	North America	Canada	Edmonton Provincial Lab	Public Health Agency of Canada (PHAC) National Microbiology Laboratory	Buss et al
EPI_ISL_3910676	Canada/AB-ABPHL-25152/2021	2021-07-22	North America	Canada	Edmonton Provincial Lab	Public Health Agency of Canada (PHAC) National Microbiology Laboratory	Buss et al
EPI_ISL_3910677	Canada/AB-ABPHL-25153/2021	2021-07-22	North America	Canada	Edmonton Provincial Lab	Public Health Agency of Canada (PHAC) National Microbiology Laboratory	Buss et al
EPI_ISL_3910679	Canada/AB-ABPHL-25155/2021	2021-07-22	North America	Canada	Edmonton Provincial Lab	Public Health Agency of Canada (PHAC) National Microbiology Laboratory	Buss et al
EPI_ISL_3910682	Canada/AB-ABPHL-25158/2021	2021-07-22	North America	Canada	Edmonton Provincial Lab	Public Health Agency of Canada (PHAC) National Microbiology Laboratory	Buss et al
EPI_ISL_3910684	Canada/AB-ABPHL-25160/2021	2021-07-23	North America	Canada	Edmonton Provincial Lab	Public Health Agency of Canada (PHAC) National Microbiology Laboratory	Buss et al
EPI_ISL_3910686	Canada/AB-ABPHL-25162/2021	2021-07-23	North America	Canada	Edmonton Provincial Lab	Public Health Agency of Canada (PHAC) National Microbiology Laboratory	Buss et al
EPI_ISL_3910689	Canada/AB-ABPHL-25165/2021	2021-07-23	North America	Canada	Edmonton Provincial Lab	Public Health Agency of Canada (PHAC) National Microbiology Laboratory	Buss et al
EPI_ISL_3910691	Canada/AB-ABPHL-25167/2021	2021-07-23	North America	Canada	Edmonton Provincial Lab	Public Health Agency of Canada (PHAC) National Microbiology Laboratory	Buss et al
EPI_ISL_3910692	Canada/AB-ABPHL-25168/2021	2021-07-23	North America	Canada	Edmonton Provincial Lab	Public Health Agency of Canada (PHAC) National Microbiology Laboratory	Buss et al
EPI_ISL_3910695	Canada/AB-ABPHL-25171/2021	2021-07-23	North America	Canada	Edmonton Provincial Lab	Public Health Agency of Canada (PHAC) National Microbiology Laboratory	Buss et al
EPI_ISL_3910697	Canada/AB-ABPHL-25173/2021	2021-07-23	North America	Canada	Edmonton Provincial Lab	Public Health Agency of Canada (PHAC) National Microbiology Laboratory	Buss et al
EPI_ISL_3910699	Canada/AB-ABPHL-25175/2021	2021-07-23	North America	Canada	Edmonton Provincial Lab	Public Health Agency of Canada (PHAC) National Microbiology Laboratory	Buss et al
EPI_ISL_3910700	Canada/AB-ABPHL-25176/2021	2021-07-23	North America	Canada	Edmonton Provincial Lab	Public Health Agency of Canada (PHAC) National Microbiology Laboratory	Buss et al
EPI_ISL_3910703	Canada/AB-ABPHL-25180/2021	2021-07-23	North America	Canada	Edmonton Provincial Lab	Public Health Agency of Canada (PHAC) National Microbiology Laboratory	Buss et al
EPI_ISL_3910706	Canada/AB-ABPHL-25183/2021	2021-07-21	North America	Canada	Edmonton Provincial Lab	Public Health Agency of Canada (PHAC) National Microbiology Laboratory	Buss et al
EPI_ISL_3910707	Canada/AB-ABPHL-25184/2021	2021-07-22	North America	Canada	Edmonton Provincial Lab	Public Health Agency of Canada (PHAC) National Microbiology Laboratory	Buss et al
EPI_ISL_3910709	Canada/AB-ABPHL-25186/2021	2021-07-24	North America	Canada	Edmonton Provincial Lab	Public Health Agency of Canada (PHAC) National Microbiology Laboratory	Buss et al
EPI_ISL_3910710	Canada/AB-ABPHL-25187/2021	2021-07-24	North America	Canada	Edmonton Provincial Lab	Public Health Agency of Canada (PHAC) National Microbiology Laboratory	Buss et al
EPI_ISL_3910711	Canada/AB-ABPHL-25188/2021	2021-07-24	North America	Canada	Edmonton Provincial Lab	Public Health Agency of Canada (PHAC) National Microbiology Laboratory	Buss et al
EPI_ISL_3910712	Canada/AB-ABPHL-25189/2021	2021-07-24	North America	Canada	Edmonton Provincial Lab	Public Health Agency of Canada (PHAC) National Microbiology Laboratory	Buss et al
EPI_ISL_3910713	Canada/AB-ABPHL-25190/2021	2021-07-24	North America	Canada	Edmonton Provincial Lab	Public Health Agency of Canada (PHAC) National Microbiology Laboratory	Buss et al
EPI_ISL_3910714	Canada/AB-ABPHL-25191/2021	2021-07-24	North America	Canada	Edmonton Provincial Lab	Public Health Agency of Canada (PHAC) National Microbiology Laboratory	Buss et al
EPI_ISL_3910715	Canada/AB-ABPHL-25192/2021	2021-07-24	North America	Canada	Edmonton Provincial Lab	Public Health Agency of Canada (PHAC) National Microbiology Laboratory	Buss et al
EPI_ISL_3910718	Canada/AB-ABPHL-25197/2021	2021-07-16	North America	Canada	Edmonton Provincial Lab	Public Health Agency of Canada (PHAC) National Microbiology Laboratory	Buss et al
EPI_ISL_3910719	Canada/AB-ABPHL-25198/2021	2021-03-17	North America	Canada	Edmonton Provincial Lab	Public Health Agency of Canada (PHAC) National Microbiology Laboratory	Buss et al
EPI_ISL_3910721	Canada/AB-ABPHL-25201/2021	2021-07-19	North America	Canada	Edmonton Provincial Lab	Public Health Agency of Canada (PHAC) National Microbiology Laboratory	Buss et al
EPI_ISL_3910723	Canada/AB-ABPHL-25203/2021	2021-07-19	North America	Canada	Edmonton Provincial Lab	Public Health Agency of Canada (PHAC) National Microbiology Laboratory	Buss et al
EPI_ISL_3910725	Canada/AB-ABPHL-25205/2021	2021-07-19	North America	Canada	Edmonton Provincial Lab	Public Health Agency of Canada (PHAC) National Microbiology Laboratory	Buss et al
EPI_ISL_3910726	Canada/AB-ABPHL-25206/2021	2021-07-19	North America	Canada	Edmonton Provincial Lab	Public Health Agency of Canada (PHAC) National Microbiology Laboratory	Buss et al
EPI_ISL_3910727	Canada/AB-ABPHL-25207/2021	2021-07-19	North America	Canada	Edmonton Provincial Lab	Public Health Agency of Canada (PHAC) National Microbiology Laboratory	Buss et al
EPI_ISL_3910728	Canada/AB-ABPHL-25208/2021	2021-07-19	North America	Canada	Edmonton Provincial Lab	Public Health Agency of Canada (PHAC) National Microbiology Laboratory	Buss et al
EPI_ISL_3910729	Canada/AB-ABPHL-25209/2021	2021-07-19	North America	Canada	Edmonton Provincial Lab	Public Health Agency of Canada (PHAC) National Microbiology Laboratory	Buss et al
EPI_ISL_3910731	Canada/AB-ABPHL-25211/2021	2021-07-16	North America	Canada	Edmonton Provincial Lab	Public Health Agency of Canada (PHAC) National Microbiology Laboratory	Buss et al
EPI_ISL_3910732	Canada/AB-ABPHL-25212/2021	2021-07-15	North America	Canada	Edmonton Provincial Lab	Public Health Agency of Canada (PHAC) National Microbiology Laboratory	Buss et al
EPI_ISL_3910733	Canada/AB-ABPHL-25213/2021	2021-07-19	North America	Canada	Edmonton Provincial Lab	Public Health Agency of Canada (PHAC) National Microbiology Laboratory	Buss et al
EPI_ISL_3910734	Canada/AB-ABPHL-25214/2021	2021-07-19	North America	Canada	Edmonton Provincial Lab	Public Health Agency of Canada (PHAC) National Microbiology Laboratory	Buss et al
EPI_ISL_3910735	Canada/AB-ABPHL-25215/2021	2021-07-19	North America	Canada	Edmonton Provincial Lab	Public Health Agency of Canada (PHAC) National Microbiology Laboratory	Buss et al
EPI_ISL_3910737	Canada/AB-ABPHL-25217/2021	2021-07-19	North America	Canada	Edmonton Provincial Lab	Public Health Agency of Canada (PHAC) National Microbiology Laboratory	Buss et al
EPI_ISL_3910738	Canada/AB-ABPHL-25218/2021	2021-07-19	North America	Canada	Edmonton Provincial Lab	Public Health Agency of Canada (PHAC) National Microbiology Laboratory	Buss et al
EPI_ISL_3910739	Canada/AB-ABPHL-25219/2021	2021-07-19	North America	Canada	Edmonton Provincial Lab	Public Health Agency of Canada (PHAC) National Microbiology Laboratory	Buss et al
EPI_ISL_3910740	Canada/AB-ABPHL-25220/2021	2021-07-19	North America	Canada	Edmonton Provincial Lab	Public Health Agency of Canada (PHAC) National Microbiology Laboratory	Buss et al
EPI_ISL_3910744	Canada/AB-ABPHL-25224/2021	2021-07-19	North America	Canada	Edmonton Provincial Lab	Public Health Agency of Canada (PHAC) National Microbiology Laboratory	Buss et al
EPI_ISL_3910745	Canada/AB-ABPHL-25225/2021	2021-07-19	North America	Canada	Edmonton Provincial Lab	Public Health Agency of Canada (PHAC) National Microbiology Laboratory	Buss et al
EPI_ISL_3910746	Canada/AB-ABPHL-25226/2021	2021-07-19	North America	Canada	Edmonton Provincial Lab	Public Health Agency of Canada (PHAC) National Microbiology Laboratory	Buss et al
EPI_ISL_3910747	Canada/AB-ABPHL-25227/2021	2021-07-19	North America	Canada	Edmonton Provincial Lab	Public Health Agency of Canada (PHAC) National Microbiology Laboratory	Buss et al
EPI_ISL_3910748	Canada/AB-ABPHL-25228/2021	2021-07-18	North America	Canada	Edmonton Provincial Lab	Public Health Agency of Canada (PHAC) National Microbiology Laboratory	Buss et al
EPI_ISL_3910749	Canada/AB-ABPHL-25229/2021	2021-07-18	North America	Canada	Edmonton Provincial Lab	Public Health Agency of Canada (PHAC) National Microbiology Laboratory	Buss et al
EPI_ISL_3910750	Canada/AB-ABPHL-25230/2021	2021-07-18	North America	Canada	Edmonton Provincial Lab	Public Health Agency of Canada (PHAC) National Microbiology Laboratory	Buss et al
EPI_ISL_3910751	Canada/AB-ABPHL-25231/2021	2021-07-18	North America	Canada	Edmonton Provincial Lab	Public Health Agency of Canada (PHAC) National Microbiology Laboratory	Buss et al
EPI_ISL_3910752	Canada/AB-ABPHL-25232/2021	2021-07-18	North America	Canada	Edmonton Provincial Lab	Public Health Agency of Canada (PHAC) National Microbiology Laboratory	Buss et al
EPI_ISL_3910753	Canada/AB-ABPHL-25233/2021	2021-07-18	North America	Canada	Edmonton Provincial Lab	Public Health Agency of Canada (PHAC) National Microbiology Laboratory	Buss et al
EPI_ISL_3910754	Canada/AB-ABPHL-25234/2021	2021-07-20	North America	Canada	Edmonton Provincial Lab	Public Health Agency of Canada (PHAC) National Microbiology Laboratory	Buss et al
EPI_ISL_3910758	Canada/AB-ABPHL-25238/2021	2021-07-19	North America	Canada	Edmonton Provincial Lab	Public Health Agency of Canada (PHAC) National Microbiology Laboratory	Buss et al
EPI_ISL_3910759	Canada/AB-ABPHL-25239/2021	2021-07-19	North America	Canada	Edmonton Provincial Lab	Public Health Agency of Canada (PHAC) National Microbiology Laboratory	Buss et al
EPI_ISL_3910760	Canada/AB-ABPHL-25240/2021	2021-07-19	North America	Canada	Edmonton Provincial Lab	Public Health Agency of Canada (PHAC) National Microbiology Laboratory	Buss et al
EPI_ISL_3910761	Canada/AB-ABPHL-25241/2021	2021-07-19	North America	Canada	Edmonton Provincial Lab	Public Health Agency of Canada (PHAC) National Microbiology Laboratory	Buss et al
EPI_ISL_3910762	Canada/AB-ABPHL-25242/2021	2021-07-19	North America	Canada	Edmonton Provincial Lab	Public Health Agency of Canada (PHAC) National Microbiology Laboratory	Buss et al
EPI_ISL_3910764	Canada/AB-ABPHL-25244/2021	2021-07-20	North America	Canada	Edmonton Provincial Lab	Public Health Agency of Canada (PHAC) National Microbiology Laboratory	Buss et al
EPI_ISL_3910765	Canada/AB-ABPHL-25245/2021	2021-07-20	North America	Canada	Edmonton Provincial Lab	Public Health Agency of Canada (PHAC) National Microbiology Laboratory	Buss et al
EPI_ISL_3910766	Canada/AB-ABPHL-25246/2021	2021-07-20	North America	Canada	Edmonton Provincial Lab	Public Health Agency of Canada (PHAC) National Microbiology Laboratory	Buss et al
EPI_ISL_3910767	Canada/AB-ABPHL-25247/2021	2021-07-20	North America	Canada	Edmonton Provincial Lab	Public Health Agency of Canada (PHAC) National Microbiology Laboratory	Buss et al
EPI_ISL_3910768	Canada/AB-ABPHL-25249/2021	2021-07-20	North America	Canada	Edmonton Provincial Lab	Public Health Agency of Canada (PHAC) National Microbiology Laboratory	Buss et al
EPI_ISL_3910769	Canada/AB-ABPHL-25250/2021	2021-07-20	North America	Canada	Edmonton Provincial Lab	Public Health Agency of Canada (PHAC) National Microbiology Laboratory	Buss et al
EPI_ISL_3910770	Canada/AB-ABPHL-25251/2021	2021-07-20	North America	Canada	Edmonton Provincial Lab	Public Health Agency of Canada (PHAC) National Microbiology Laboratory	Buss et al
EPI_ISL_3910771	Canada/AB-ABPHL-25252/2021	2021-07-20	North America	Canada	Edmonton Provincial Lab	Public Health Agency of Canada (PHAC) National Microbiology Laboratory	Buss et al
EPI_ISL_3910772	Canada/AB-ABPHL-25253/2021	2021-07-20	North America	Canada	Edmonton Provincial Lab	Public Health Agency of Canada (PHAC) National Microbiology Laboratory	Buss et al
EPI_ISL_3910773	Canada/AB-ABPHL-25254/2021	2021-07-20	North America	Canada	Edmonton Provincial Lab	Public Health Agency of Canada (PHAC) National Microbiology Laboratory	Buss et al
EPI_ISL_3910774	Canada/AB-ABPHL-25255/2021	2021-07-20	North America	Canada	Edmonton Provincial Lab	Public Health Agency of Canada (PHAC) National Microbiology Laboratory	Buss et al
EPI_ISL_3910775	Canada/AB-ABPHL-25264/2021	2021-07-20	North America	Canada	Edmonton Provincial Lab	Public Health Agency of Canada (PHAC) National Microbiology Laboratory	Buss et al
EPI_ISL_3910776	Canada/AB-ABPHL-25265/2021	2021-07-20	North America	Canada	Edmonton Provincial Lab	Public Health Agency of Canada (PHAC) National Microbiology Laboratory	Buss et al
EPI_ISL_3910777	Canada/AB-ABPHL-25266/2021	2021-07-20	North America	Canada	Edmonton Provincial Lab	Public Health Agency of Canada (PHAC) National Microbiology Laboratory	Buss et al
EPI_ISL_3910778	Canada/AB-ABPHL-25267/2021	2021-07-20	North America	Canada	Edmonton Provincial Lab	Public Health Agency of Canada (PHAC) National Microbiology Laboratory	Buss et al
EPI_ISL_3910779	Canada/AB-ABPHL-25268/2021	2021-07-20	North America	Canada	Edmonton Provincial Lab	Public Health Agency of Canada (PHAC) National Microbiology Laboratory	Buss et al
EPI_ISL_3910780	Canada/AB-ABPHL-25269/2021	2021-07-20	North America	Canada	Edmonton Provincial Lab	Public Health Agency of Canada (PHAC) National Microbiology Laboratory	Buss et al
EPI_ISL_3910781	Canada/AB-ABPHL-25270/2021	2021-07-20	North America	Canada	Edmonton Provincial Lab	Public Health Agency of Canada (PHAC) National Microbiology Laboratory	Buss et al
EPI_ISL_3910782	Canada/AB-ABPHL-25271/2021	2021-07-20	North America	Canada	Edmonton Provincial Lab	Public Health Agency of Canada (PHAC) National Microbiology Laboratory	Buss et al
EPI_ISL_3910784	Canada/AB-ABPHL-25273/2021	2021-07-21	North America	Canada	Edmonton Provincial Lab	Public Health Agency of Canada (PHAC) National Microbiology Laboratory	Buss et al
EPI_ISL_3910785	Canada/AB-ABPHL-25274/2021	2021-07-20	North America	Canada	Edmonton Provincial Lab	Public Health Agency of Canada (PHAC) National Microbiology Laboratory	Buss et al
EPI_ISL_3910786	Canada/AB-ABPHL-25275/2021	2021-07-20	North America	Canada	Edmonton Provincial Lab	Public Health Agency of Canada (PHAC) National Microbiology Laboratory	Buss et al
EPI_ISL_3910787	Canada/AB-ABPHL-25276/2021	2021-07-20	North America	Canada	Edmonton Provincial Lab	Public Health Agency of Canada (PHAC) National Microbiology Laboratory	Buss et al
EPI_ISL_3910788	Canada/AB-ABPHL-25277/2021	2021-07-20	North America	Canada	Edmonton Provincial Lab	Public Health Agency of Canada (PHAC) National Microbiology Laboratory	Buss et al
EPI_ISL_3910789	Canada/AB-ABPHL-25278/2021	2021-07-20	North America	Canada	Edmonton Provincial Lab	Public Health Agency of Canada (PHAC) National Microbiology Laboratory	Buss et al
EPI_ISL_3910790	Canada/AB-ABPHL-25279/2021	2021-07-21	North America	Canada	Edmonton Provincial Lab	Public Health Agency of Canada (PHAC) National Microbiology Laboratory	Buss et al
EPI_ISL_3910791	Canada/AB-ABPHL-25280/2021	2021-07-18	North America	Canada	Edmonton Provincial Lab	Public Health Agency of Canada (PHAC) National Microbiology Laboratory	Buss et al
EPI_ISL_3910792	Canada/AB-ABPHL-25281/2021	2021-07-10	North America	Canada	Edmonton Provincial Lab	Public Health Agency of Canada (PHAC) National Microbiology Laboratory	Buss et al
EPI_ISL_3910793	Canada/AB-ABPHL-25282/2021	2021-07-17	North America	Canada	Edmonton Provincial Lab	Public Health Agency of Canada (PHAC) National Microbiology Laboratory	Buss et al
EPI_ISL_3910795	Canada/AB-ABPHL-25284/2021	2021-07-18	North America	Canada	Edmonton Provincial Lab	Public Health Agency of Canada (PHAC) National Microbiology Laboratory	Buss et al
EPI_ISL_3910796	Canada/AB-ABPHL-25285/2021	2021-07-18	North America	Canada	Edmonton Provincial Lab	Public Health Agency of Canada (PHAC) National Microbiology Laboratory	Buss et al
EPI_ISL_3910797	Canada/AB-ABPHL-25286/2021	2021-07-18	North America	Canada	Edmonton Provincial Lab	Public Health Agency of Canada (PHAC) National Microbiology Laboratory	Buss et al
EPI_ISL_3910798	Canada/AB-ABPHL-25287/2021	2021-07-18	North America	Canada	Edmonton Provincial Lab	Public Health Agency of Canada (PHAC) National Microbiology Laboratory	Buss et al
EPI_ISL_3910799	Canada/AB-ABPHL-25288/2021	2021-07-15	North America	Canada	Edmonton Provincial Lab	Public Health Agency of Canada (PHAC) National Microbiology Laboratory	Buss et al
EPI_ISL_3910801	Canada/AB-ABPHL-25290/2021	2021-07-16	North America	Canada	Edmonton Provincial Lab	Public Health Agency of Canada (PHAC) National Microbiology Laboratory	Buss et al
EPI_ISL_3910802	Canada/AB-ABPHL-25291/2021	2021-07-16	North America	Canada	Edmonton Provincial Lab	Public Health Agency of Canada (PHAC) National Microbiology Laboratory	Buss et al
EPI_ISL_3910804	Canada/AB-ABPHL-25293/2021	2021-07-20	North America	Canada	Edmonton Provincial Lab	Public Health Agency of Canada (PHAC) National Microbiology Laboratory	Buss et al
EPI_ISL_3910805	Canada/AB-ABPHL-25294/2021	2021-07-20	North America	Canada	Edmonton Provincial Lab	Public Health Agency of Canada (PHAC) National Microbiology Laboratory	Buss et al
EPI_ISL_3910806	Canada/AB-ABPHL-25296/2021	2021-07-21	North America	Canada	Edmonton Provincial Lab	Public Health Agency of Canada (PHAC) National Microbiology Laboratory	Buss et al
EPI_ISL_3910807	Canada/AB-ABPHL-25297/2021	2021-07-22	North America	Canada	Edmonton Provincial Lab	Public Health Agency of Canada (PHAC) National Microbiology Laboratory	Buss et al
EPI_ISL_3910808	Canada/AB-ABPHL-25298/2021	2021-07-22	North America	Canada	Edmonton Provincial Lab	Public Health Agency of Canada (PHAC) National Microbiology Laboratory	Buss et al
EPI_ISL_3910809	Canada/AB-ABPHL-25299/2021	2021-07-22	North America	Canada	Edmonton Provincial Lab	Public Health Agency of Canada (PHAC) National Microbiology Laboratory	Buss et al
EPI_ISL_3910811	Canada/AB-ABPHL-25301/2021	2021-07-22	North America	Canada	Edmonton Provincial Lab	Public Health Agency of Canada (PHAC) National Microbiology Laboratory	Buss et al
EPI_ISL_3910812	Canada/AB-ABPHL-25302/2021	2021-07-22	North America	Canada	Edmonton Provincial Lab	Public Health Agency of Canada (PHAC) National Microbiology Laboratory	Buss et al
EPI_ISL_3910813	Canada/AB-ABPHL-25303/2021	2021-07-22	North America	Canada	Edmonton Provincial Lab	Public Health Agency of Canada (PHAC) National Microbiology Laboratory	Buss et al
EPI_ISL_3910814	Canada/AB-ABPHL-25304/2021	2021-07-22	North America	Canada	Edmonton Provincial Lab	Public Health Agency of Canada (PHAC) National Microbiology Laboratory	Buss et al
EPI_ISL_3910815	Canada/AB-ABPHL-25305/2021	2021-07-22	North America	Canada	Edmonton Provincial Lab	Public Health Agency of Canada (PHAC) National Microbiology Laboratory	Buss et al
EPI_ISL_3910816	Canada/AB-ABPHL-25306/2021	2021-07-22	North America	Canada	Edmonton Provincial Lab	Public Health Agency of Canada (PHAC) National Microbiology Laboratory	Buss et al
EPI_ISL_3910817	Canada/AB-ABPHL-25307/2021	2021-07-21	North America	Canada	Edmonton Provincial Lab	Public Health Agency of Canada (PHAC) National Microbiology Laboratory	Buss et al
EPI_ISL_3910818	Canada/AB-ABPHL-25308/2021	2021-07-22	North America	Canada	Edmonton Provincial Lab	Public Health Agency of Canada (PHAC) National Microbiology Laboratory	Buss et al
EPI_ISL_3910819	Canada/AB-ABPHL-25309/2021	2021-07-22	North America	Canada	Edmonton Provincial Lab	Public Health Agency of Canada (PHAC) National Microbiology Laboratory	Buss et al
EPI_ISL_3910820	Canada/AB-ABPHL-25310/2021	2021-07-22	North America	Canada	Edmonton Provincial Lab	Public Health Agency of Canada (PHAC) National Microbiology Laboratory	Buss et al
EPI_ISL_3910821	Canada/AB-ABPHL-25311/2021	2021-07-22	North America	Canada	Edmonton Provincial Lab	Public Health Agency of Canada (PHAC) National Microbiology Laboratory	Buss et al
EPI_ISL_3910823	Canada/AB-ABPHL-25313/2021	2021-07-22	North America	Canada	Edmonton Provincial Lab	Public Health Agency of Canada (PHAC) National Microbiology Laboratory	Buss et al
EPI_ISL_3910825	Canada/AB-ABPHL-25315/2021	2021-07-22	North America	Canada	Edmonton Provincial Lab	Public Health Agency of Canada (PHAC) National Microbiology Laboratory	Buss et al
EPI_ISL_3910826	Canada/AB-ABPHL-25316/2021	2021-07-22	North America	Canada	Edmonton Provincial Lab	Public Health Agency of Canada (PHAC) National Microbiology Laboratory	Buss et al
EPI_ISL_3910828	Canada/AB-ABPHL-25318/2021	2021-07-22	North America	Canada	Edmonton Provincial Lab	Public Health Agency of Canada (PHAC) National Microbiology Laboratory	Buss et al
EPI_ISL_3910829	Canada/AB-ABPHL-25319/2021	2021-07-22	North America	Canada	Edmonton Provincial Lab	Public Health Agency of Canada (PHAC) National Microbiology Laboratory	Buss et al
EPI_ISL_3910830	Canada/AB-ABPHL-25320/2021	2021-07-22	North America	Canada	Edmonton Provincial Lab	Public Health Agency of Canada (PHAC) National Microbiology Laboratory	Buss et al
EPI_ISL_3910833	Canada/AB-ABPHL-25323/2021	2021-07-22	North America	Canada	Edmonton Provincial Lab	Public Health Agency of Canada (PHAC) National Microbiology Laboratory	Buss et al
EPI_ISL_3910834	Canada/AB-ABPHL-25324/2021	2021-07-22	North America	Canada	Edmonton Provincial Lab	Public Health Agency of Canada (PHAC) National Microbiology Laboratory	Buss et al
EPI_ISL_3910836	Canada/AB-ABPHL-25326/2021	2021-07-22	North America	Canada	Edmonton Provincial Lab	Public Health Agency of Canada (PHAC) National Microbiology Laboratory	Buss et al
EPI_ISL_3910837	Canada/AB-ABPHL-25327/2021	2021-07-22	North America	Canada	Edmonton Provincial Lab	Public Health Agency of Canada (PHAC) National Microbiology Laboratory	Buss et al
EPI_ISL_3910838	Canada/AB-ABPHL-25328/2021	2021-07-22	North America	Canada	Edmonton Provincial Lab	Public Health Agency of Canada (PHAC) National Microbiology Laboratory	Buss et al
EPI_ISL_3910840	Canada/AB-ABPHL-25330/2021	2021-07-22	North America	Canada	Edmonton Provincial Lab	Public Health Agency of Canada (PHAC) National Microbiology Laboratory	Buss et al
EPI_ISL_3910841	Canada/AB-ABPHL-25331/2021	2021-07-22	North America	Canada	Edmonton Provincial Lab	Public Health Agency of Canada (PHAC) National Microbiology Laboratory	Buss et al
EPI_ISL_3910842	Canada/AB-ABPHL-25332/2021	2021-07-22	North America	Canada	Edmonton Provincial Lab	Public Health Agency of Canada (PHAC) National Microbiology Laboratory	Buss et al
EPI_ISL_3910843	Canada/AB-ABPHL-25333/2021	2021-07-22	North America	Canada	Edmonton Provincial Lab	Public Health Agency of Canada (PHAC) National Microbiology Laboratory	Buss et al
EPI_ISL_3910844	Canada/AB-ABPHL-25334/2021	2021-07-22	North America	Canada	Edmonton Provincial Lab	Public Health Agency of Canada (PHAC) National Microbiology Laboratory	Buss et al
EPI_ISL_3910846	Canada/AB-ABPHL-25336/2021	2021-07-22	North America	Canada	Edmonton Provincial Lab	Public Health Agency of Canada (PHAC) National Microbiology Laboratory	Buss et al
EPI_ISL_3910847	Canada/AB-ABPHL-25337/2021	2021-07-22	North America	Canada	Edmonton Provincial Lab	Public Health Agency of Canada (PHAC) National Microbiology Laboratory	Buss et al
EPI_ISL_3910848	Canada/AB-ABPHL-25338/2021	2021-07-22	North America	Canada	Edmonton Provincial Lab	Public Health Agency of Canada (PHAC) National Microbiology Laboratory	Buss et al
EPI_ISL_3910849	Canada/AB-ABPHL-25339/2021	2021-07-22	North America	Canada	Edmonton Provincial Lab	Public Health Agency of Canada (PHAC) National Microbiology Laboratory	Buss et al
EPI_ISL_3910850	Canada/AB-ABPHL-25340/2021	2021-07-22	North America	Canada	Edmonton Provincial Lab	Public Health Agency of Canada (PHAC) National Microbiology Laboratory	Buss et al
EPI_ISL_3910851	Canada/AB-ABPHL-25341/2021	2021-07-22	North America	Canada	Edmonton Provincial Lab	Public Health Agency of Canada (PHAC) National Microbiology Laboratory	Buss et al
EPI_ISL_3910852	Canada/AB-ABPHL-25342/2021	2021-07-18	North America	Canada	Edmonton Provincial Lab	Public Health Agency of Canada (PHAC) National Microbiology Laboratory	Buss et al
EPI_ISL_3910853	Canada/AB-ABPHL-25343/2021	2021-07-22	North America	Canada	Edmonton Provincial Lab	Public Health Agency of Canada (PHAC) National Microbiology Laboratory	Buss et al
EPI_ISL_3910854	Canada/AB-ABPHL-25344/2021	2021-07-22	North America	Canada	Edmonton Provincial Lab	Public Health Agency of Canada (PHAC) National Microbiology Laboratory	Buss et al
EPI_ISL_3910855	Canada/AB-ABPHL-25345/2021	2021-07-22	North America	Canada	Edmonton Provincial Lab	Public Health Agency of Canada (PHAC) National Microbiology Laboratory	Buss et al
EPI_ISL_3910856	Canada/AB-ABPHL-25346/2021	2021-07-22	North America	Canada	Edmonton Provincial Lab	Public Health Agency of Canada (PHAC) National Microbiology Laboratory	Buss et al
EPI_ISL_3910857	Canada/AB-ABPHL-25347/2021	2021-07-22	North America	Canada	Edmonton Provincial Lab	Public Health Agency of Canada (PHAC) National Microbiology Laboratory	Buss et al
EPI_ISL_3910858	Canada/AB-ABPHL-25348/2021	2021-07-22	North America	Canada	Edmonton Provincial Lab	Public Health Agency of Canada (PHAC) National Microbiology Laboratory	Buss et al
EPI_ISL_3910859	Canada/AB-ABPHL-25349/2021	2021-07-22	North America	Canada	Edmonton Provincial Lab	Public Health Agency of Canada (PHAC) National Microbiology Laboratory	Buss et al
EPI_ISL_3910860	Canada/AB-ABPHL-25350/2021	2021-07-22	North America	Canada	Edmonton Provincial Lab	Public Health Agency of Canada (PHAC) National Microbiology Laboratory	Buss et al
EPI_ISL_3910862	Canada/AB-ABPHL-25352/2021	2021-07-22	North America	Canada	Edmonton Provincial Lab	Public Health Agency of Canada (PHAC) National Microbiology Laboratory	Buss et al
EPI_ISL_3910863	Canada/AB-ABPHL-25353/2021	2021-07-22	North America	Canada	Edmonton Provincial Lab	Public Health Agency of Canada (PHAC) National Microbiology Laboratory	Buss et al
EPI_ISL_3910864	Canada/AB-ABPHL-25354/2021	2021-07-22	North America	Canada	Edmonton Provincial Lab	Public Health Agency of Canada (PHAC) National Microbiology Laboratory	Buss et al
EPI_ISL_3910865	Canada/AB-ABPHL-25355/2021	2021-07-22	North America	Canada	Edmonton Provincial Lab	Public Health Agency of Canada (PHAC) National Microbiology Laboratory	Buss et al
EPI_ISL_3910866	Canada/AB-ABPHL-25356/2021	2021-07-18	North America	Canada	Edmonton Provincial Lab	Public Health Agency of Canada (PHAC) National Microbiology Laboratory	Buss et al
EPI_ISL_3910867	Canada/AB-ABPHL-25358/2021	2021-07-22	North America	Canada	Edmonton Provincial Lab	Public Health Agency of Canada (PHAC) National Microbiology Laboratory	Buss et al
EPI_ISL_3910868	Canada/AB-ABPHL-25359/2021	2021-07-22	North America	Canada	Edmonton Provincial Lab	Public Health Agency of Canada (PHAC) National Microbiology Laboratory	Buss et al
EPI_ISL_3910869	Canada/AB-ABPHL-25360/2021	2021-07-22	North America	Canada	Edmonton Provincial Lab	Public Health Agency of Canada (PHAC) National Microbiology Laboratory	Buss et al
EPI_ISL_3910870	Canada/AB-ABPHL-25361/2021	2021-07-20	North America	Canada	Edmonton Provincial Lab	Public Health Agency of Canada (PHAC) National Microbiology Laboratory	Buss et al
EPI_ISL_3910871	Canada/AB-ABPHL-25362/2021	2021-07-22	North America	Canada	Edmonton Provincial Lab	Public Health Agency of Canada (PHAC) National Microbiology Laboratory	Buss et al
EPI_ISL_3910873	Canada/AB-ABPHL-25364/2021	2021-07-22	North America	Canada	Edmonton Provincial Lab	Public Health Agency of Canada (PHAC) National Microbiology Laboratory	Buss et al
EPI_ISL_3910876	Canada/AB-ABPHL-25367/2021	2021-07-22	North America	Canada	Edmonton Provincial Lab	Public Health Agency of Canada (PHAC) National Microbiology Laboratory	Buss et al
EPI_ISL_3910877	Canada/AB-ABPHL-25368/2021	2021-07-22	North America	Canada	Edmonton Provincial Lab	Public Health Agency of Canada (PHAC) National Microbiology Laboratory	Buss et al
EPI_ISL_3910878	Canada/AB-ABPHL-25369/2021	2021-07-22	North America	Canada	Edmonton Provincial Lab	Public Health Agency of Canada (PHAC) National Microbiology Laboratory	Buss et al
EPI_ISL_3910880	Canada/AB-ABPHL-25371/2021	2021-07-22	North America	Canada	Edmonton Provincial Lab	Public Health Agency of Canada (PHAC) National Microbiology Laboratory	Buss et al
EPI_ISL_3910881	Canada/AB-ABPHL-25372/2021	2021-07-22	North America	Canada	Edmonton Provincial Lab	Public Health Agency of Canada (PHAC) National Microbiology Laboratory	Buss et al
EPI_ISL_3910882	Canada/AB-ABPHL-25373/2021	2021-07-22	North America	Canada	Edmonton Provincial Lab	Public Health Agency of Canada (PHAC) National Microbiology Laboratory	Buss et al
EPI_ISL_3910883	Canada/AB-ABPHL-25374/2021	2021-07-22	North America	Canada	Edmonton Provincial Lab	Public Health Agency of Canada (PHAC) National Microbiology Laboratory	Buss et al
EPI_ISL_3910885	Canada/AB-ABPHL-25376/2021	2021-07-22	North America	Canada	Edmonton Provincial Lab	Public Health Agency of Canada (PHAC) National Microbiology Laboratory	Buss et al
EPI_ISL_3910886	Canada/AB-ABPHL-25378/2021	2021-07-22	North America	Canada	Edmonton Provincial Lab	Public Health Agency of Canada (PHAC) National Microbiology Laboratory	Buss et al
EPI_ISL_3910887	Canada/AB-ABPHL-25379/2021	2021-07-23	North America	Canada	Edmonton Provincial Lab	Public Health Agency of Canada (PHAC) National Microbiology Laboratory	Buss et al
EPI_ISL_3910888	Canada/AB-ABPHL-25380/2021	2021-07-22	North America	Canada	Edmonton Provincial Lab	Public Health Agency of Canada (PHAC) National Microbiology Laboratory	Buss et al
EPI_ISL_3910890	Canada/AB-ABPHL-25382/2021	2021-07-23	North America	Canada	Edmonton Provincial Lab	Public Health Agency of Canada (PHAC) National Microbiology Laboratory	Buss et al
EPI_ISL_3910891	Canada/AB-ABPHL-25383/2021	2021-07-23	North America	Canada	Edmonton Provincial Lab	Public Health Agency of Canada (PHAC) National Microbiology Laboratory	Buss et al
EPI_ISL_3910892	Canada/AB-ABPHL-25384/2021	2021-07-23	North America	Canada	Edmonton Provincial Lab	Public Health Agency of Canada (PHAC) National Microbiology Laboratory	Buss et al
EPI_ISL_3910893	Canada/AB-ABPHL-25385/2021	2021-07-23	North America	Canada	Edmonton Provincial Lab	Public Health Agency of Canada (PHAC) National Microbiology Laboratory	Buss et al
EPI_ISL_3910894	Canada/AB-ABPHL-25386/2021	2021-07-22	North America	Canada	Edmonton Provincial Lab	Public Health Agency of Canada (PHAC) National Microbiology Laboratory	Buss et al
EPI_ISL_3910895	Canada/AB-ABPHL-25387/2021	2021-07-22	North America	Canada	Edmonton Provincial Lab	Public Health Agency of Canada (PHAC) National Microbiology Laboratory	Buss et al
EPI_ISL_3910896	Canada/AB-ABPHL-25388/2021	2021-07-22	North America	Canada	Edmonton Provincial Lab	Public Health Agency of Canada (PHAC) National Microbiology Laboratory	Buss et al
EPI_ISL_3910898	Canada/AB-ABPHL-25390/2021	2021-07-22	North America	Canada	Edmonton Provincial Lab	Public Health Agency of Canada (PHAC) National Microbiology Laboratory	Buss et al
EPI_ISL_3910900	Canada/AB-ABPHL-25393/2021	2021-07-21	North America	Canada	Edmonton Provincial Lab	Public Health Agency of Canada (PHAC) National Microbiology Laboratory	Buss et al
EPI_ISL_3910901	Canada/AB-ABPHL-25394/2021	2021-07-21	North America	Canada	Edmonton Provincial Lab	Public Health Agency of Canada (PHAC) National Microbiology Laboratory	Buss et al
EPI_ISL_3910902	Canada/AB-ABPHL-25396/2021	2021-07-21	North America	Canada	Edmonton Provincial Lab	Public Health Agency of Canada (PHAC) National Microbiology Laboratory	Buss et al
EPI_ISL_3910903	Canada/AB-ABPHL-25397/2021	2021-07-20	North America	Canada	Edmonton Provincial Lab	Public Health Agency of Canada (PHAC) National Microbiology Laboratory	Buss et al
EPI_ISL_3910904	Canada/AB-ABPHL-25398/2021	2021-07-20	North America	Canada	Edmonton Provincial Lab	Public Health Agency of Canada (PHAC) National Microbiology Laboratory	Buss et al
EPI_ISL_3910905	Canada/AB-ABPHL-25399/2021	2021-07-20	North America	Canada	Edmonton Provincial Lab	Public Health Agency of Canada (PHAC) National Microbiology Laboratory	Buss et al
EPI_ISL_3910906	Canada/AB-ABPHL-25400/2021	2021-07-21	North America	Canada	Edmonton Provincial Lab	Public Health Agency of Canada (PHAC) National Microbiology Laboratory	Buss et al
EPI_ISL_3910907	Canada/AB-ABPHL-25401/2021	2021-07-21	North America	Canada	Edmonton Provincial Lab	Public Health Agency of Canada (PHAC) National Microbiology Laboratory	Buss et al
EPI_ISL_3910910	Canada/AB-ABPHL-25404/2021	2021-07-21	North America	Canada	Edmonton Provincial Lab	Public Health Agency of Canada (PHAC) National Microbiology Laboratory	Buss et al
EPI_ISL_3910912	Canada/AB-ABPHL-25406/2021	2021-07-21	North America	Canada	Edmonton Provincial Lab	Public Health Agency of Canada (PHAC) National Microbiology Laboratory	Buss et al
EPI_ISL_3910913	Canada/AB-ABPHL-25407/2021	2021-07-21	North America	Canada	Edmonton Provincial Lab	Public Health Agency of Canada (PHAC) National Microbiology Laboratory	Buss et al
EPI_ISL_3910914	Canada/AB-ABPHL-25408/2021	2021-07-21	North America	Canada	Edmonton Provincial Lab	Public Health Agency of Canada (PHAC) National Microbiology Laboratory	Buss et al
EPI_ISL_3910917	Canada/AB-ABPHL-25411/2021	2021-07-21	North America	Canada	Edmonton Provincial Lab	Public Health Agency of Canada (PHAC) National Microbiology Laboratory	Buss et al
EPI_ISL_3910918	Canada/AB-ABPHL-25412/2021	2021-07-21	North America	Canada	Edmonton Provincial Lab	Public Health Agency of Canada (PHAC) National Microbiology Laboratory	Buss et al
EPI_ISL_3910919	Canada/AB-ABPHL-25413/2021	2021-07-20	North America	Canada	Edmonton Provincial Lab	Public Health Agency of Canada (PHAC) National Microbiology Laboratory	Buss et al
EPI_ISL_3910921	Canada/AB-ABPHL-25416/2021	2021-07-21	North America	Canada	Edmonton Provincial Lab	Public Health Agency of Canada (PHAC) National Microbiology Laboratory	Buss et al
EPI_ISL_3910924	Canada/AB-ABPHL-25419/2021	2021-07-21	North America	Canada	Edmonton Provincial Lab	Public Health Agency of Canada (PHAC) National Microbiology Laboratory	Buss et al
EPI_ISL_3910925	Canada/AB-ABPHL-25420/2021	2021-07-21	North America	Canada	Edmonton Provincial Lab	Public Health Agency of Canada (PHAC) National Microbiology Laboratory	Buss et al
EPI_ISL_3910926	Canada/AB-ABPHL-25421/2021	2021-07-21	North America	Canada	Edmonton Provincial Lab	Public Health Agency of Canada (PHAC) National Microbiology Laboratory	Buss et al
EPI_ISL_3910927	Canada/AB-ABPHL-25422/2021	2021-07-21	North America	Canada	Edmonton Provincial Lab	Public Health Agency of Canada (PHAC) National Microbiology Laboratory	Buss et al
EPI_ISL_3910929	Canada/AB-ABPHL-25424/2021	2021-07-21	North America	Canada	Edmonton Provincial Lab	Public Health Agency of Canada (PHAC) National Microbiology Laboratory	Buss et al
EPI_ISL_3910930	Canada/AB-ABPHL-25425/2021	2021-07-21	North America	Canada	Edmonton Provincial Lab	Public Health Agency of Canada (PHAC) National Microbiology Laboratory	Buss et al
EPI_ISL_3910931	Canada/AB-ABPHL-25426/2021	2021-07-21	North America	Canada	Edmonton Provincial Lab	Public Health Agency of Canada (PHAC) National Microbiology Laboratory	Buss et al
EPI_ISL_3910932	Canada/AB-ABPHL-25427/2021	2021-07-21	North America	Canada	Edmonton Provincial Lab	Public Health Agency of Canada (PHAC) National Microbiology Laboratory	Buss et al
EPI_ISL_3910933	Canada/AB-ABPHL-25428/2021	2021-07-21	North America	Canada	Edmonton Provincial Lab	Public Health Agency of Canada (PHAC) National Microbiology Laboratory	Buss et al
EPI_ISL_3910934	Canada/AB-ABPHL-25429/2021	2021-07-21	North America	Canada	Edmonton Provincial Lab	Public Health Agency of Canada (PHAC) National Microbiology Laboratory	Buss et al
EPI_ISL_3910936	Canada/AB-ABPHL-25432/2021	2021-07-21	North America	Canada	Edmonton Provincial Lab	Public Health Agency of Canada (PHAC) National Microbiology Laboratory	Buss et al
EPI_ISL_3910937	Canada/AB-ABPHL-25433/2021	2021-07-21	North America	Canada	Edmonton Provincial Lab	Public Health Agency of Canada (PHAC) National Microbiology Laboratory	Buss et al
EPI_ISL_3910938	Canada/AB-ABPHL-25434/2021	2021-07-21	North America	Canada	Edmonton Provincial Lab	Public Health Agency of Canada (PHAC) National Microbiology Laboratory	Buss et al
EPI_ISL_3910940	Canada/AB-ABPHL-25437/2021	2021-07-20	North America	Canada	Edmonton Provincial Lab	Public Health Agency of Canada (PHAC) National Microbiology Laboratory	Buss et al
EPI_ISL_3910941	Canada/AB-ABPHL-25438/2021	2021-07-21	North America	Canada	Edmonton Provincial Lab	Public Health Agency of Canada (PHAC) National Microbiology Laboratory	Buss et al
EPI_ISL_3910943	Canada/AB-ABPHL-25440/2021	2021-07-21	North America	Canada	Edmonton Provincial Lab	Public Health Agency of Canada (PHAC) National Microbiology Laboratory	Buss et al
EPI_ISL_3910944	Canada/AB-ABPHL-25442/2021	2021-07-21	North America	Canada	Edmonton Provincial Lab	Public Health Agency of Canada (PHAC) National Microbiology Laboratory	Buss et al
EPI_ISL_3910945	Canada/AB-ABPHL-25443/2021	2021-07-21	North America	Canada	Edmonton Provincial Lab	Public Health Agency of Canada (PHAC) National Microbiology Laboratory	Buss et al
EPI_ISL_3910946	Canada/AB-ABPHL-25444/2021	2021-07-20	North America	Canada	Edmonton Provincial Lab	Public Health Agency of Canada (PHAC) National Microbiology Laboratory	Buss et al
EPI_ISL_3910947	Canada/AB-ABPHL-25445/2021	2021-07-20	North America	Canada	Edmonton Provincial Lab	Public Health Agency of Canada (PHAC) National Microbiology Laboratory	Buss et al
EPI_ISL_3910949	Canada/AB-ABPHL-25447/2021	2021-07-20	North America	Canada	Edmonton Provincial Lab	Public Health Agency of Canada (PHAC) National Microbiology Laboratory	Buss et al
EPI_ISL_3910951	Canada/AB-ABPHL-25449/2021	2021-07-21	North America	Canada	Edmonton Provincial Lab	Public Health Agency of Canada (PHAC) National Microbiology Laboratory	Buss et al
EPI_ISL_3910952	Canada/AB-ABPHL-25450/2021	2021-07-21	North America	Canada	Edmonton Provincial Lab	Public Health Agency of Canada (PHAC) National Microbiology Laboratory	Buss et al
EPI_ISL_3910953	Canada/AB-ABPHL-25451/2021	2021-07-21	North America	Canada	Edmonton Provincial Lab	Public Health Agency of Canada (PHAC) National Microbiology Laboratory	Buss et al
EPI_ISL_3910955	Canada/AB-ABPHL-25454/2021	2021-07-21	North America	Canada	Edmonton Provincial Lab	Public Health Agency of Canada (PHAC) National Microbiology Laboratory	Buss et al
EPI_ISL_3910956	Canada/AB-ABPHL-25455/2021	2021-07-21	North America	Canada	Edmonton Provincial Lab	Public Health Agency of Canada (PHAC) National Microbiology Laboratory	Buss et al
EPI_ISL_3910957	Canada/AB-ABPHL-25456/2021	2021-07-21	North America	Canada	Edmonton Provincial Lab	Public Health Agency of Canada (PHAC) National Microbiology Laboratory	Buss et al
EPI_ISL_3910958	Canada/AB-ABPHL-25457/2021	2021-07-21	North America	Canada	Edmonton Provincial Lab	Public Health Agency of Canada (PHAC) National Microbiology Laboratory	Buss et al
EPI_ISL_3910959	Canada/AB-ABPHL-25458/2021	2021-07-21	North America	Canada	Edmonton Provincial Lab	Public Health Agency of Canada (PHAC) National Microbiology Laboratory	Buss et al
EPI_ISL_3910960	Canada/AB-ABPHL-25459/2021	2021-07-21	North America	Canada	Edmonton Provincial Lab	Public Health Agency of Canada (PHAC) National Microbiology Laboratory	Buss et al
EPI_ISL_3910961	Canada/AB-ABPHL-25460/2021	2021-07-21	North America	Canada	Edmonton Provincial Lab	Public Health Agency of Canada (PHAC) National Microbiology Laboratory	Buss et al
EPI_ISL_3910962	Canada/AB-ABPHL-25461/2021	2021-07-21	North America	Canada	Edmonton Provincial Lab	Public Health Agency of Canada (PHAC) National Microbiology Laboratory	Buss et al
EPI_ISL_3910963	Canada/AB-ABPHL-25462/2021	2021-07-21	North America	Canada	Edmonton Provincial Lab	Public Health Agency of Canada (PHAC) National Microbiology Laboratory	Buss et al
EPI_ISL_3910964	Canada/AB-ABPHL-25463/2021	2021-07-21	North America	Canada	Edmonton Provincial Lab	Public Health Agency of Canada (PHAC) National Microbiology Laboratory	Buss et al
EPI_ISL_3910965	Canada/AB-ABPHL-25466/2021	2021-07-20	North America	Canada	Edmonton Provincial Lab	Public Health Agency of Canada (PHAC) National Microbiology Laboratory	Buss et al
EPI_ISL_3910966	Canada/AB-ABPHL-25467/2021	2021-07-21	North America	Canada	Edmonton Provincial Lab	Public Health Agency of Canada (PHAC) National Microbiology Laboratory	Buss et al
EPI_ISL_3910967	Canada/AB-ABPHL-25468/2021	2021-07-21	North America	Canada	Edmonton Provincial Lab	Public Health Agency of Canada (PHAC) National Microbiology Laboratory	Buss et al
EPI_ISL_3910969	Canada/AB-ABPHL-25470/2021	2021-07-22	North America	Canada	Edmonton Provincial Lab	Public Health Agency of Canada (PHAC) National Microbiology Laboratory	Buss et al
EPI_ISL_3910970	Canada/AB-ABPHL-25471/2021	2021-07-22	North America	Canada	Edmonton Provincial Lab	Public Health Agency of Canada (PHAC) National Microbiology Laboratory	Buss et al
EPI_ISL_3910971	Canada/AB-ABPHL-25472/2021	2021-07-22	North America	Canada	Edmonton Provincial Lab	Public Health Agency of Canada (PHAC) National Microbiology Laboratory	Buss et al
EPI_ISL_3910972	Canada/AB-ABPHL-25473/2021	2021-07-21	North America	Canada	Edmonton Provincial Lab	Public Health Agency of Canada (PHAC) National Microbiology Laboratory	Buss et al
EPI_ISL_3910973	Canada/AB-ABPHL-25474/2021	2021-07-21	North America	Canada	Edmonton Provincial Lab	Public Health Agency of Canada (PHAC) National Microbiology Laboratory	Buss et al
EPI_ISL_3910975	Canada/AB-ABPHL-25476/2021	2021-07-22	North America	Canada	Edmonton Provincial Lab	Public Health Agency of Canada (PHAC) National Microbiology Laboratory	Buss et al
EPI_ISL_3910976	Canada/AB-ABPHL-25477/2021	2021-07-22	North America	Canada	Edmonton Provincial Lab	Public Health Agency of Canada (PHAC) National Microbiology Laboratory	Buss et al
EPI_ISL_3910978	Canada/AB-ABPHL-25479/2021	2021-07-21	North America	Canada	Edmonton Provincial Lab	Public Health Agency of Canada (PHAC) National Microbiology Laboratory	Buss et al
EPI_ISL_3910979	Canada/AB-ABPHL-25480/2021	2021-07-21	North America	Canada	Edmonton Provincial Lab	Public Health Agency of Canada (PHAC) National Microbiology Laboratory	Buss et al
EPI_ISL_3910980	Canada/AB-ABPHL-25481/2021	2021-07-21	North America	Canada	Edmonton Provincial Lab	Public Health Agency of Canada (PHAC) National Microbiology Laboratory	Buss et al
EPI_ISL_3910981	Canada/AB-ABPHL-25482/2021	2021-07-21	North America	Canada	Edmonton Provincial Lab	Public Health Agency of Canada (PHAC) National Microbiology Laboratory	Buss et al
EPI_ISL_3910982	Canada/AB-ABPHL-25483/2021	2021-07-21	North America	Canada	Edmonton Provincial Lab	Public Health Agency of Canada (PHAC) National Microbiology Laboratory	Buss et al
EPI_ISL_3910983	Canada/AB-ABPHL-25484/2021	2021-07-22	North America	Canada	Edmonton Provincial Lab	Public Health Agency of Canada (PHAC) National Microbiology Laboratory	Buss et al
EPI_ISL_3910985	Canada/AB-ABPHL-25486/2021	2021-07-19	North America	Canada	Edmonton Provincial Lab	Public Health Agency of Canada (PHAC) National Microbiology Laboratory	Buss et al
EPI_ISL_3524035	Canada/AB-ABPHL-25489/2021	2021-07-22	North America	Canada	Edmonton Provincial Lab	Public Health Agency of Canada (PHAC) National Microbiology Laboratory	Buss et al
EPI_ISL_3524036	Canada/AB-ABPHL-25490/2021	2021-07-24	North America	Canada	Edmonton Provincial Lab	Public Health Agency of Canada (PHAC) National Microbiology Laboratory	Buss et al
EPI_ISL_3524037	Canada/AB-ABPHL-25491/2021	2021-07-24	North America	Canada	Edmonton Provincial Lab	Public Health Agency of Canada (PHAC) National Microbiology Laboratory	Buss et al
EPI_ISL_3524038	Canada/AB-ABPHL-25492/2021	2021-07-24	North America	Canada	Edmonton Provincial Lab	Public Health Agency of Canada (PHAC) National Microbiology Laboratory	Buss et al
EPI_ISL_3524039	Canada/AB-ABPHL-25493/2021	2021-07-24	North America	Canada	Edmonton Provincial Lab	Public Health Agency of Canada (PHAC) National Microbiology Laboratory	Buss et al
EPI_ISL_3524040	Canada/AB-ABPHL-25495/2021	2021-07-25	North America	Canada	Edmonton Provincial Lab	Public Health Agency of Canada (PHAC) National Microbiology Laboratory	Buss et al
EPI_ISL_3524041	Canada/AB-ABPHL-25496/2021	2021-07-25	North America	Canada	Edmonton Provincial Lab	Public Health Agency of Canada (PHAC) National Microbiology Laboratory	Buss et al
EPI_ISL_3524042	Canada/AB-ABPHL-25497/2021	2021-07-23	North America	Canada	Edmonton Provincial Lab	Public Health Agency of Canada (PHAC) National Microbiology Laboratory	Buss et al
EPI_ISL_3524044	Canada/AB-ABPHL-25500/2021	2021-07-24	North America	Canada	Edmonton Provincial Lab	Public Health Agency of Canada (PHAC) National Microbiology Laboratory	Buss et al
EPI_ISL_3524045	Canada/AB-ABPHL-25501/2021	2021-07-24	North America	Canada	Edmonton Provincial Lab	Public Health Agency of Canada (PHAC) National Microbiology Laboratory	Buss et al
EPI_ISL_3524046	Canada/AB-ABPHL-25502/2021	2021-07-24	North America	Canada	Edmonton Provincial Lab	Public Health Agency of Canada (PHAC) National Microbiology Laboratory	Buss et al
EPI_ISL_3524047	Canada/AB-ABPHL-25503/2021	2021-07-24	North America	Canada	Edmonton Provincial Lab	Public Health Agency of Canada (PHAC) National Microbiology Laboratory	Buss et al
EPI_ISL_3524048	Canada/AB-ABPHL-25504/2021	2021-07-24	North America	Canada	Edmonton Provincial Lab	Public Health Agency of Canada (PHAC) National Microbiology Laboratory	Buss et al
EPI_ISL_3524049	Canada/AB-ABPHL-25505/2021	2021-07-25	North America	Canada	Edmonton Provincial Lab	Public Health Agency of Canada (PHAC) National Microbiology Laboratory	Buss et al
EPI_ISL_3524050	Canada/AB-ABPHL-25506/2021	2021-07-25	North America	Canada	Edmonton Provincial Lab	Public Health Agency of Canada (PHAC) National Microbiology Laboratory	Buss et al
EPI_ISL_3524051	Canada/AB-ABPHL-25507/2021	2021-07-25	North America	Canada	Edmonton Provincial Lab	Public Health Agency of Canada (PHAC) National Microbiology Laboratory	Buss et al
EPI_ISL_3524052	Canada/AB-ABPHL-25508/2021	2021-07-25	North America	Canada	Edmonton Provincial Lab	Public Health Agency of Canada (PHAC) National Microbiology Laboratory	Buss et al
EPI_ISL_3524053	Canada/AB-ABPHL-25509/2021	2021-07-25	North America	Canada	Edmonton Provincial Lab	Public Health Agency of Canada (PHAC) National Microbiology Laboratory	Buss et al
EPI_ISL_3524054	Canada/AB-ABPHL-25510/2021	2021-07-25	North America	Canada	Edmonton Provincial Lab	Public Health Agency of Canada (PHAC) National Microbiology Laboratory	Buss et al
EPI_ISL_3524055	Canada/AB-ABPHL-25511/2021	2021-07-24	North America	Canada	Edmonton Provincial Lab	Public Health Agency of Canada (PHAC) National Microbiology Laboratory	Buss et al
EPI_ISL_3524056	Canada/AB-ABPHL-25512/2021	2021-07-25	North America	Canada	Edmonton Provincial Lab	Public Health Agency of Canada (PHAC) National Microbiology Laboratory	Buss et al
EPI_ISL_3524057	Canada/AB-ABPHL-25513/2021	2021-07-25	North America	Canada	Edmonton Provincial Lab	Public Health Agency of Canada (PHAC) National Microbiology Laboratory	Buss et al
EPI_ISL_3524058	Canada/AB-ABPHL-25514/2021	2021-07-25	North America	Canada	Edmonton Provincial Lab	Public Health Agency of Canada (PHAC) National Microbiology Laboratory	Buss et al
EPI_ISL_3524060	Canada/AB-ABPHL-25517/2021	2021-07-25	North America	Canada	Edmonton Provincial Lab	Public Health Agency of Canada (PHAC) National Microbiology Laboratory	Buss et al
EPI_ISL_3524061	Canada/AB-ABPHL-25518/2021	2021-07-25	North America	Canada	Edmonton Provincial Lab	Public Health Agency of Canada (PHAC) National Microbiology Laboratory	Buss et al
EPI_ISL_3524062	Canada/AB-ABPHL-25519/2021	2021-07-26	North America	Canada	Edmonton Provincial Lab	Public Health Agency of Canada (PHAC) National Microbiology Laboratory	Buss et al
EPI_ISL_3524063	Canada/AB-ABPHL-25521/2021	2021-07-26	North America	Canada	Edmonton Provincial Lab	Public Health Agency of Canada (PHAC) National Microbiology Laboratory	Buss et al
EPI_ISL_3524065	Canada/AB-ABPHL-25523/2021	2021-07-26	North America	Canada	Edmonton Provincial Lab	Public Health Agency of Canada (PHAC) National Microbiology Laboratory	Buss et al
EPI_ISL_3524066	Canada/AB-ABPHL-25524/2021	2021-07-26	North America	Canada	Edmonton Provincial Lab	Public Health Agency of Canada (PHAC) National Microbiology Laboratory	Buss et al
EPI_ISL_3524067	Canada/AB-ABPHL-25525/2021	2021-07-26	North America	Canada	Edmonton Provincial Lab	Public Health Agency of Canada (PHAC) National Microbiology Laboratory	Buss et al
EPI_ISL_3524068	Canada/AB-ABPHL-25526/2021	2021-07-26	North America	Canada	Edmonton Provincial Lab	Public Health Agency of Canada (PHAC) National Microbiology Laboratory	Buss et al
EPI_ISL_3524070	Canada/AB-ABPHL-25528/2021	2021-07-26	North America	Canada	Edmonton Provincial Lab	Public Health Agency of Canada (PHAC) National Microbiology Laboratory	Buss et al
EPI_ISL_3524071	Canada/AB-ABPHL-25529/2021	2021-07-26	North America	Canada	Edmonton Provincial Lab	Public Health Agency of Canada (PHAC) National Microbiology Laboratory	Buss et al
EPI_ISL_3524072	Canada/AB-ABPHL-25530/2021	2021-07-26	North America	Canada	Edmonton Provincial Lab	Public Health Agency of Canada (PHAC) National Microbiology Laboratory	Buss et al
EPI_ISL_3524074	Canada/AB-ABPHL-25532/2021	2021-07-26	North America	Canada	Edmonton Provincial Lab	Public Health Agency of Canada (PHAC) National Microbiology Laboratory	Buss et al
EPI_ISL_3524075	Canada/AB-ABPHL-25533/2021	2021-07-26	North America	Canada	Edmonton Provincial Lab	Public Health Agency of Canada (PHAC) National Microbiology Laboratory	Buss et al
EPI_ISL_3524078	Canada/AB-ABPHL-25537/2021	2021-07-23	North America	Canada	Edmonton Provincial Lab	Public Health Agency of Canada (PHAC) National Microbiology Laboratory	Buss et al
EPI_ISL_3524079	Canada/AB-ABPHL-25538/2021	2021-07-23	North America	Canada	Edmonton Provincial Lab	Public Health Agency of Canada (PHAC) National Microbiology Laboratory	Buss et al
EPI_ISL_3524080	Canada/AB-ABPHL-25540/2021	2021-07-23	North America	Canada	Edmonton Provincial Lab	Public Health Agency of Canada (PHAC) National Microbiology Laboratory	Buss et al
EPI_ISL_3524081	Canada/AB-ABPHL-25541/2021	2021-07-23	North America	Canada	Edmonton Provincial Lab	Public Health Agency of Canada (PHAC) National Microbiology Laboratory	Buss et al
EPI_ISL_3524082	Canada/AB-ABPHL-25542/2021	2021-07-23	North America	Canada	Edmonton Provincial Lab	Public Health Agency of Canada (PHAC) National Microbiology Laboratory	Buss et al
EPI_ISL_3524083	Canada/AB-ABPHL-25543/2021	2021-07-23	North America	Canada	Edmonton Provincial Lab	Public Health Agency of Canada (PHAC) National Microbiology Laboratory	Buss et al
EPI_ISL_3524084	Canada/AB-ABPHL-25544/2021	2021-07-23	North America	Canada	Edmonton Provincial Lab	Public Health Agency of Canada (PHAC) National Microbiology Laboratory	Buss et al
EPI_ISL_3524085	Canada/AB-ABPHL-25545/2021	2021-07-23	North America	Canada	Edmonton Provincial Lab	Public Health Agency of Canada (PHAC) National Microbiology Laboratory	Buss et al
EPI_ISL_3524086	Canada/AB-ABPHL-25546/2021	2021-07-23	North America	Canada	Edmonton Provincial Lab	Public Health Agency of Canada (PHAC) National Microbiology Laboratory	Buss et al
EPI_ISL_3524088	Canada/AB-ABPHL-25548/2021	2021-07-23	North America	Canada	Edmonton Provincial Lab	Public Health Agency of Canada (PHAC) National Microbiology Laboratory	Buss et al
EPI_ISL_3524090	Canada/AB-ABPHL-25550/2021	2021-07-23	North America	Canada	Edmonton Provincial Lab	Public Health Agency of Canada (PHAC) National Microbiology Laboratory	Buss et al
EPI_ISL_3524091	Canada/AB-ABPHL-25551/2021	2021-07-23	North America	Canada	Edmonton Provincial Lab	Public Health Agency of Canada (PHAC) National Microbiology Laboratory	Buss et al
EPI_ISL_3524092	Canada/AB-ABPHL-25552/2021	2021-07-23	North America	Canada	Edmonton Provincial Lab	Public Health Agency of Canada (PHAC) National Microbiology Laboratory	Buss et al
EPI_ISL_3524093	Canada/AB-ABPHL-25553/2021	2021-07-23	North America	Canada	Edmonton Provincial Lab	Public Health Agency of Canada (PHAC) National Microbiology Laboratory	Buss et al
EPI_ISL_3524094	Canada/AB-ABPHL-25554/2021	2021-07-23	North America	Canada	Edmonton Provincial Lab	Public Health Agency of Canada (PHAC) National Microbiology Laboratory	Buss et al
EPI_ISL_3524096	Canada/AB-ABPHL-25556/2021	2021-07-23	North America	Canada	Edmonton Provincial Lab	Public Health Agency of Canada (PHAC) National Microbiology Laboratory	Buss et al
EPI_ISL_3524097	Canada/AB-ABPHL-25557/2021	2021-07-23	North America	Canada	Edmonton Provincial Lab	Public Health Agency of Canada (PHAC) National Microbiology Laboratory	Buss et al
EPI_ISL_3524098	Canada/AB-ABPHL-25558/2021	2021-07-23	North America	Canada	Edmonton Provincial Lab	Public Health Agency of Canada (PHAC) National Microbiology Laboratory	Buss et al
EPI_ISL_3524101	Canada/AB-ABPHL-25561/2021	2021-07-23	North America	Canada	Edmonton Provincial Lab	Public Health Agency of Canada (PHAC) National Microbiology Laboratory	Buss et al
EPI_ISL_3524103	Canada/AB-ABPHL-25563/2021	2021-07-23	North America	Canada	Edmonton Provincial Lab	Public Health Agency of Canada (PHAC) National Microbiology Laboratory	Buss et al
EPI_ISL_3524104	Canada/AB-ABPHL-25564/2021	2021-07-23	North America	Canada	Edmonton Provincial Lab	Public Health Agency of Canada (PHAC) National Microbiology Laboratory	Buss et al
EPI_ISL_3524105	Canada/AB-ABPHL-25565/2021	2021-07-23	North America	Canada	Edmonton Provincial Lab	Public Health Agency of Canada (PHAC) National Microbiology Laboratory	Buss et al
EPI_ISL_3524106	Canada/AB-ABPHL-25567/2021	2021-07-23	North America	Canada	Edmonton Provincial Lab	Public Health Agency of Canada (PHAC) National Microbiology Laboratory	Buss et al
EPI_ISL_3524107	Canada/AB-ABPHL-25568/2021	2021-07-23	North America	Canada	Edmonton Provincial Lab	Public Health Agency of Canada (PHAC) National Microbiology Laboratory	Buss et al
EPI_ISL_3524108	Canada/AB-ABPHL-25569/2021	2021-07-22	North America	Canada	Edmonton Provincial Lab	Public Health Agency of Canada (PHAC) National Microbiology Laboratory	Buss et al
EPI_ISL_3524109	Canada/AB-ABPHL-25570/2021	2021-07-23	North America	Canada	Edmonton Provincial Lab	Public Health Agency of Canada (PHAC) National Microbiology Laboratory	Buss et al
EPI_ISL_3524111	Canada/AB-ABPHL-25572/2021	2021-07-23	North America	Canada	Edmonton Provincial Lab	Public Health Agency of Canada (PHAC) National Microbiology Laboratory	Buss et al
EPI_ISL_3524112	Canada/AB-ABPHL-25573/2021	2021-07-23	North America	Canada	Edmonton Provincial Lab	Public Health Agency of Canada (PHAC) National Microbiology Laboratory	Buss et al
EPI_ISL_3524114	Canada/AB-ABPHL-25575/2021	2021-07-23	North America	Canada	Edmonton Provincial Lab	Public Health Agency of Canada (PHAC) National Microbiology Laboratory	Buss et al
EPI_ISL_3524117	Canada/AB-ABPHL-25578/2021	2021-07-23	North America	Canada	Edmonton Provincial Lab	Public Health Agency of Canada (PHAC) National Microbiology Laboratory	Buss et al
EPI_ISL_3524118	Canada/AB-ABPHL-25579/2021	2021-07-23	North America	Canada	Edmonton Provincial Lab	Public Health Agency of Canada (PHAC) National Microbiology Laboratory	Buss et al
EPI_ISL_3524119	Canada/AB-ABPHL-25580/2021	2021-07-23	North America	Canada	Edmonton Provincial Lab	Public Health Agency of Canada (PHAC) National Microbiology Laboratory	Buss et al
EPI_ISL_3524120	Canada/AB-ABPHL-25581/2021	2021-07-23	North America	Canada	Edmonton Provincial Lab	Public Health Agency of Canada (PHAC) National Microbiology Laboratory	Buss et al
EPI_ISL_3524121	Canada/AB-ABPHL-25582/2021	2021-07-23	North America	Canada	Edmonton Provincial Lab	Public Health Agency of Canada (PHAC) National Microbiology Laboratory	Buss et al
EPI_ISL_3524122	Canada/AB-ABPHL-25583/2021	2021-07-23	North America	Canada	Edmonton Provincial Lab	Public Health Agency of Canada (PHAC) National Microbiology Laboratory	Buss et al
EPI_ISL_3524123	Canada/AB-ABPHL-25584/2021	2021-07-23	North America	Canada	Edmonton Provincial Lab	Public Health Agency of Canada (PHAC) National Microbiology Laboratory	Buss et al
EPI_ISL_3524124	Canada/AB-ABPHL-25585/2021	2021-07-23	North America	Canada	Edmonton Provincial Lab	Public Health Agency of Canada (PHAC) National Microbiology Laboratory	Buss et al
EPI_ISL_3524125	Canada/AB-ABPHL-25586/2021	2021-07-22	North America	Canada	Edmonton Provincial Lab	Public Health Agency of Canada (PHAC) National Microbiology Laboratory	Buss et al
EPI_ISL_3524126	Canada/AB-ABPHL-25589/2021	2021-07-24	North America	Canada	Edmonton Provincial Lab	Public Health Agency of Canada (PHAC) National Microbiology Laboratory	Buss et al
EPI_ISL_3524127	Canada/AB-ABPHL-25590/2021	2021-07-24	North America	Canada	Edmonton Provincial Lab	Public Health Agency of Canada (PHAC) National Microbiology Laboratory	Buss et al
EPI_ISL_3524128	Canada/AB-ABPHL-25591/2021	2021-07-24	North America	Canada	Edmonton Provincial Lab	Public Health Agency of Canada (PHAC) National Microbiology Laboratory	Buss et al
EPI_ISL_3524129	Canada/AB-ABPHL-25592/2021	2021-07-22	North America	Canada	Edmonton Provincial Lab	Public Health Agency of Canada (PHAC) National Microbiology Laboratory	Buss et al
EPI_ISL_3524130	Canada/AB-ABPHL-25593/2021	2021-07-23	North America	Canada	Edmonton Provincial Lab	Public Health Agency of Canada (PHAC) National Microbiology Laboratory	Buss et al
EPI_ISL_3524131	Canada/AB-ABPHL-25594/2021	2021-07-23	North America	Canada	Edmonton Provincial Lab	Public Health Agency of Canada (PHAC) National Microbiology Laboratory	Buss et al
EPI_ISL_3524132	Canada/AB-ABPHL-25595/2021	2021-07-23	North America	Canada	Edmonton Provincial Lab	Public Health Agency of Canada (PHAC) National Microbiology Laboratory	Buss et al
EPI_ISL_3524133	Canada/AB-ABPHL-25596/2021	2021-07-23	North America	Canada	Edmonton Provincial Lab	Public Health Agency of Canada (PHAC) National Microbiology Laboratory	Buss et al
EPI_ISL_3524134	Canada/AB-ABPHL-25597/2021	2021-07-23	North America	Canada	Edmonton Provincial Lab	Public Health Agency of Canada (PHAC) National Microbiology Laboratory	Buss et al
EPI_ISL_3524135	Canada/AB-ABPHL-25598/2021	2021-07-23	North America	Canada	Edmonton Provincial Lab	Public Health Agency of Canada (PHAC) National Microbiology Laboratory	Buss et al
EPI_ISL_3524136	Canada/AB-ABPHL-25599/2021	2021-07-23	North America	Canada	Edmonton Provincial Lab	Public Health Agency of Canada (PHAC) National Microbiology Laboratory	Buss et al
EPI_ISL_3524137	Canada/AB-ABPHL-25600/2021	2021-07-23	North America	Canada	Edmonton Provincial Lab	Public Health Agency of Canada (PHAC) National Microbiology Laboratory	Buss et al
EPI_ISL_3524138	Canada/AB-ABPHL-25601/2021	2021-07-23	North America	Canada	Edmonton Provincial Lab	Public Health Agency of Canada (PHAC) National Microbiology Laboratory	Buss et al
EPI_ISL_3524139	Canada/AB-ABPHL-25602/2021	2021-07-23	North America	Canada	Edmonton Provincial Lab	Public Health Agency of Canada (PHAC) National Microbiology Laboratory	Buss et al
EPI_ISL_3524140	Canada/AB-ABPHL-25603/2021	2021-07-23	North America	Canada	Edmonton Provincial Lab	Public Health Agency of Canada (PHAC) National Microbiology Laboratory	Buss et al
EPI_ISL_3524141	Canada/AB-ABPHL-25604/2021	2021-07-23	North America	Canada	Edmonton Provincial Lab	Public Health Agency of Canada (PHAC) National Microbiology Laboratory	Buss et al
EPI_ISL_3524144	Canada/AB-ABPHL-25607/2021	2021-07-24	North America	Canada	Edmonton Provincial Lab	Public Health Agency of Canada (PHAC) National Microbiology Laboratory	Buss et al
EPI_ISL_3524145	Canada/AB-ABPHL-25608/2021	2021-07-23	North America	Canada	Edmonton Provincial Lab	Public Health Agency of Canada (PHAC) National Microbiology Laboratory	Buss et al
EPI_ISL_3524146	Canada/AB-ABPHL-25609/2021	2021-07-23	North America	Canada	Edmonton Provincial Lab	Public Health Agency of Canada (PHAC) National Microbiology Laboratory	Buss et al
EPI_ISL_3524148	Canada/AB-ABPHL-25611/2021	2021-07-23	North America	Canada	Edmonton Provincial Lab	Public Health Agency of Canada (PHAC) National Microbiology Laboratory	Buss et al
EPI_ISL_3524149	Canada/AB-ABPHL-25612/2021	2021-07-24	North America	Canada	Edmonton Provincial Lab	Public Health Agency of Canada (PHAC) National Microbiology Laboratory	Buss et al
EPI_ISL_3524150	Canada/AB-ABPHL-25613/2021	2021-07-24	North America	Canada	Edmonton Provincial Lab	Public Health Agency of Canada (PHAC) National Microbiology Laboratory	Buss et al
EPI_ISL_3524151	Canada/AB-ABPHL-25614/2021	2021-07-23	North America	Canada	Edmonton Provincial Lab	Public Health Agency of Canada (PHAC) National Microbiology Laboratory	Buss et al
EPI_ISL_3524153	Canada/AB-ABPHL-25616/2021	2021-07-24	North America	Canada	Edmonton Provincial Lab	Public Health Agency of Canada (PHAC) National Microbiology Laboratory	Buss et al
EPI_ISL_3524154	Canada/AB-ABPHL-25617/2021	2021-07-24	North America	Canada	Edmonton Provincial Lab	Public Health Agency of Canada (PHAC) National Microbiology Laboratory	Buss et al
EPI_ISL_3524155	Canada/AB-ABPHL-25618/2021	2021-07-22	North America	Canada	Edmonton Provincial Lab	Public Health Agency of Canada (PHAC) National Microbiology Laboratory	Buss et al
EPI_ISL_3524156	Canada/AB-ABPHL-25619/2021	2021-07-23	North America	Canada	Edmonton Provincial Lab	Public Health Agency of Canada (PHAC) National Microbiology Laboratory	Buss et al
EPI_ISL_3524157	Canada/AB-ABPHL-25620/2021	2021-07-23	North America	Canada	Edmonton Provincial Lab	Public Health Agency of Canada (PHAC) National Microbiology Laboratory	Buss et al
EPI_ISL_3524158	Canada/AB-ABPHL-25621/2021	2021-07-23	North America	Canada	Edmonton Provincial Lab	Public Health Agency of Canada (PHAC) National Microbiology Laboratory	Buss et al
EPI_ISL_3524159	Canada/AB-ABPHL-25622/2021	2021-07-24	North America	Canada	Edmonton Provincial Lab	Public Health Agency of Canada (PHAC) National Microbiology Laboratory	Buss et al
EPI_ISL_3524160	Canada/AB-ABPHL-25623/2021	2021-07-24	North America	Canada	Edmonton Provincial Lab	Public Health Agency of Canada (PHAC) National Microbiology Laboratory	Buss et al
EPI_ISL_3524161	Canada/AB-ABPHL-25624/2021	2021-07-23	North America	Canada	Edmonton Provincial Lab	Public Health Agency of Canada (PHAC) National Microbiology Laboratory	Buss et al
EPI_ISL_3524162	Canada/AB-ABPHL-25625/2021	2021-07-23	North America	Canada	Edmonton Provincial Lab	Public Health Agency of Canada (PHAC) National Microbiology Laboratory	Buss et al
EPI_ISL_3524163	Canada/AB-ABPHL-25626/2021	2021-07-24	North America	Canada	Edmonton Provincial Lab	Public Health Agency of Canada (PHAC) National Microbiology Laboratory	Buss et al
EPI_ISL_3524164	Canada/AB-ABPHL-25627/2021	2021-07-24	North America	Canada	Edmonton Provincial Lab	Public Health Agency of Canada (PHAC) National Microbiology Laboratory	Buss et al
EPI_ISL_3524165	Canada/AB-ABPHL-25628/2021	2021-07-24	North America	Canada	Edmonton Provincial Lab	Public Health Agency of Canada (PHAC) National Microbiology Laboratory	Buss et al
EPI_ISL_3524166	Canada/AB-ABPHL-25629/2021	2021-07-24	North America	Canada	Edmonton Provincial Lab	Public Health Agency of Canada (PHAC) National Microbiology Laboratory	Buss et al
EPI_ISL_3524167	Canada/AB-ABPHL-25630/2021	2021-07-24	North America	Canada	Edmonton Provincial Lab	Public Health Agency of Canada (PHAC) National Microbiology Laboratory	Buss et al
EPI_ISL_3524168	Canada/AB-ABPHL-25632/2021	2021-07-24	North America	Canada	Edmonton Provincial Lab	Public Health Agency of Canada (PHAC) National Microbiology Laboratory	Buss et al
EPI_ISL_3524170	Canada/AB-ABPHL-25636/2021	2021-07-24	North America	Canada	Edmonton Provincial Lab	Public Health Agency of Canada (PHAC) National Microbiology Laboratory	Buss et al
EPI_ISL_3524172	Canada/AB-ABPHL-25638/2021	2021-07-24	North America	Canada	Edmonton Provincial Lab	Public Health Agency of Canada (PHAC) National Microbiology Laboratory	Buss et al
EPI_ISL_3524173	Canada/AB-ABPHL-25639/2021	2021-07-24	North America	Canada	Edmonton Provincial Lab	Public Health Agency of Canada (PHAC) National Microbiology Laboratory	Buss et al
EPI_ISL_3524175	Canada/AB-ABPHL-25641/2021	2021-07-24	North America	Canada	Edmonton Provincial Lab	Public Health Agency of Canada (PHAC) National Microbiology Laboratory	Buss et al
EPI_ISL_3524176	Canada/AB-ABPHL-25642/2021	2021-07-23	North America	Canada	Edmonton Provincial Lab	Public Health Agency of Canada (PHAC) National Microbiology Laboratory	Buss et al
EPI_ISL_3524177	Canada/AB-ABPHL-25643/2021	2021-07-23	North America	Canada	Edmonton Provincial Lab	Public Health Agency of Canada (PHAC) National Microbiology Laboratory	Buss et al
EPI_ISL_3524178	Canada/AB-ABPHL-25644/2021	2021-07-23	North America	Canada	Edmonton Provincial Lab	Public Health Agency of Canada (PHAC) National Microbiology Laboratory	Buss et al
EPI_ISL_3524182	Canada/AB-ABPHL-25648/2021	2021-07-23	North America	Canada	Edmonton Provincial Lab	Public Health Agency of Canada (PHAC) National Microbiology Laboratory	Buss et al
EPI_ISL_3524185	Canada/AB-ABPHL-25652/2021	2021-07-23	North America	Canada	Edmonton Provincial Lab	Public Health Agency of Canada (PHAC) National Microbiology Laboratory	Buss et al
EPI_ISL_3524189	Canada/AB-ABPHL-25656/2021	2021-07-24	North America	Canada	Edmonton Provincial Lab	Public Health Agency of Canada (PHAC) National Microbiology Laboratory	Buss et al
EPI_ISL_3524190	Canada/AB-ABPHL-25657/2021	2021-07-24	North America	Canada	Edmonton Provincial Lab	Public Health Agency of Canada (PHAC) National Microbiology Laboratory	Buss et al
EPI_ISL_3524191	Canada/AB-ABPHL-25658/2021	2021-07-24	North America	Canada	Edmonton Provincial Lab	Public Health Agency of Canada (PHAC) National Microbiology Laboratory	Buss et al
EPI_ISL_3524192	Canada/AB-ABPHL-25659/2021	2021-07-24	North America	Canada	Edmonton Provincial Lab	Public Health Agency of Canada (PHAC) National Microbiology Laboratory	Buss et al
EPI_ISL_3524193	Canada/AB-ABPHL-25664/2021	2021-07-23	North America	Canada	Edmonton Provincial Lab	Public Health Agency of Canada (PHAC) National Microbiology Laboratory	Buss et al
EPI_ISL_3524194	Canada/AB-ABPHL-25665/2021	2021-07-23	North America	Canada	Edmonton Provincial Lab	Public Health Agency of Canada (PHAC) National Microbiology Laboratory	Buss et al
EPI_ISL_3524196	Canada/AB-ABPHL-25667/2021	2021-07-23	North America	Canada	Edmonton Provincial Lab	Public Health Agency of Canada (PHAC) National Microbiology Laboratory	Buss et al
EPI_ISL_3524198	Canada/AB-ABPHL-25669/2021	2021-07-24	North America	Canada	Edmonton Provincial Lab	Public Health Agency of Canada (PHAC) National Microbiology Laboratory	Buss et al
EPI_ISL_3524199	Canada/AB-ABPHL-25670/2021	2021-07-24	North America	Canada	Edmonton Provincial Lab	Public Health Agency of Canada (PHAC) National Microbiology Laboratory	Buss et al
EPI_ISL_3524201	Canada/AB-ABPHL-25672/2021	2021-07-24	North America	Canada	Edmonton Provincial Lab	Public Health Agency of Canada (PHAC) National Microbiology Laboratory	Buss et al
EPI_ISL_3524202	Canada/AB-ABPHL-25673/2021	2021-07-24	North America	Canada	Edmonton Provincial Lab	Public Health Agency of Canada (PHAC) National Microbiology Laboratory	Buss et al
EPI_ISL_3524205	Canada/AB-ABPHL-25678/2021	2021-07-24	North America	Canada	Edmonton Provincial Lab	Public Health Agency of Canada (PHAC) National Microbiology Laboratory	Buss et al
EPI_ISL_3524208	Canada/AB-ABPHL-25682/2021	2021-07-24	North America	Canada	Edmonton Provincial Lab	Public Health Agency of Canada (PHAC) National Microbiology Laboratory	Buss et al
EPI_ISL_3524210	Canada/AB-ABPHL-25684/2021	2021-07-24	North America	Canada	Edmonton Provincial Lab	Public Health Agency of Canada (PHAC) National Microbiology Laboratory	Buss et al
EPI_ISL_3524211	Canada/AB-ABPHL-25685/2021	2021-07-24	North America	Canada	Edmonton Provincial Lab	Public Health Agency of Canada (PHAC) National Microbiology Laboratory	Buss et al
EPI_ISL_3524212	Canada/AB-ABPHL-25687/2021	2021-07-24	North America	Canada	Edmonton Provincial Lab	Public Health Agency of Canada (PHAC) National Microbiology Laboratory	Buss et al
EPI_ISL_3524214	Canada/AB-ABPHL-25689/2021	2021-07-25	North America	Canada	Edmonton Provincial Lab	Public Health Agency of Canada (PHAC) National Microbiology Laboratory	Buss et al
EPI_ISL_3524215	Canada/AB-ABPHL-25690/2021	2021-07-25	North America	Canada	Edmonton Provincial Lab	Public Health Agency of Canada (PHAC) National Microbiology Laboratory	Buss et al
EPI_ISL_3524216	Canada/AB-ABPHL-25691/2021	2021-07-25	North America	Canada	Edmonton Provincial Lab	Public Health Agency of Canada (PHAC) National Microbiology Laboratory	Buss et al
EPI_ISL_3524218	Canada/AB-ABPHL-25693/2021	2021-07-25	North America	Canada	Edmonton Provincial Lab	Public Health Agency of Canada (PHAC) National Microbiology Laboratory	Buss et al
EPI_ISL_3524219	Canada/AB-ABPHL-25694/2021	2021-07-24	North America	Canada	Edmonton Provincial Lab	Public Health Agency of Canada (PHAC) National Microbiology Laboratory	Buss et al
EPI_ISL_3524220	Canada/AB-ABPHL-25695/2021	2021-07-24	North America	Canada	Edmonton Provincial Lab	Public Health Agency of Canada (PHAC) National Microbiology Laboratory	Buss et al
EPI_ISL_3524221	Canada/AB-ABPHL-25697/2021	2021-07-25	North America	Canada	Edmonton Provincial Lab	Public Health Agency of Canada (PHAC) National Microbiology Laboratory	Buss et al
EPI_ISL_3524222	Canada/AB-ABPHL-25698/2021	2021-07-25	North America	Canada	Edmonton Provincial Lab	Public Health Agency of Canada (PHAC) National Microbiology Laboratory	Buss et al
EPI_ISL_3524223	Canada/AB-ABPHL-25699/2021	2021-07-25	North America	Canada	Edmonton Provincial Lab	Public Health Agency of Canada (PHAC) National Microbiology Laboratory	Buss et al
EPI_ISL_3524224	Canada/AB-ABPHL-25700/2021	2021-07-25	North America	Canada	Edmonton Provincial Lab	Public Health Agency of Canada (PHAC) National Microbiology Laboratory	Buss et al
EPI_ISL_3524226	Canada/AB-ABPHL-25702/2021	2021-07-25	North America	Canada	Edmonton Provincial Lab	Public Health Agency of Canada (PHAC) National Microbiology Laboratory	Buss et al
EPI_ISL_3524227	Canada/AB-ABPHL-25703/2021	2021-07-25	North America	Canada	Edmonton Provincial Lab	Public Health Agency of Canada (PHAC) National Microbiology Laboratory	Buss et al
EPI_ISL_3524229	Canada/AB-ABPHL-25705/2021	2021-07-25	North America	Canada	Edmonton Provincial Lab	Public Health Agency of Canada (PHAC) National Microbiology Laboratory	Buss et al
EPI_ISL_3524232	Canada/AB-ABPHL-25708/2021	2021-07-25	North America	Canada	Edmonton Provincial Lab	Public Health Agency of Canada (PHAC) National Microbiology Laboratory	Buss et al
EPI_ISL_3524233	Canada/AB-ABPHL-25709/2021	2021-07-25	North America	Canada	Edmonton Provincial Lab	Public Health Agency of Canada (PHAC) National Microbiology Laboratory	Buss et al
EPI_ISL_3524235	Canada/AB-ABPHL-25712/2021	2021-07-25	North America	Canada	Edmonton Provincial Lab	Public Health Agency of Canada (PHAC) National Microbiology Laboratory	Buss et al
EPI_ISL_3524239	Canada/AB-ABPHL-25716/2021	2021-07-26	North America	Canada	Edmonton Provincial Lab	Public Health Agency of Canada (PHAC) National Microbiology Laboratory	Buss et al
EPI_ISL_3524244	Canada/AB-ABPHL-25722/2021	2021-07-25	North America	Canada	Edmonton Provincial Lab	Public Health Agency of Canada (PHAC) National Microbiology Laboratory	Buss et al
EPI_ISL_3524245	Canada/AB-ABPHL-25723/2021	2021-07-25	North America	Canada	Edmonton Provincial Lab	Public Health Agency of Canada (PHAC) National Microbiology Laboratory	Buss et al
EPI_ISL_3524246	Canada/AB-ABPHL-25724/2021	2021-07-26	North America	Canada	Edmonton Provincial Lab	Public Health Agency of Canada (PHAC) National Microbiology Laboratory	Buss et al
EPI_ISL_3524247	Canada/AB-ABPHL-25725/2021	2021-07-25	North America	Canada	Edmonton Provincial Lab	Public Health Agency of Canada (PHAC) National Microbiology Laboratory	Buss et al
EPI_ISL_3524248	Canada/AB-ABPHL-25726/2021	2021-07-24	North America	Canada	Edmonton Provincial Lab	Public Health Agency of Canada (PHAC) National Microbiology Laboratory	Buss et al
EPI_ISL_3524249	Canada/AB-ABPHL-25728/2021	2021-07-25	North America	Canada	Edmonton Provincial Lab	Public Health Agency of Canada (PHAC) National Microbiology Laboratory	Buss et al
EPI_ISL_3524250	Canada/AB-ABPHL-25729/2021	2021-07-25	North America	Canada	Edmonton Provincial Lab	Public Health Agency of Canada (PHAC) National Microbiology Laboratory	Buss et al
EPI_ISL_3524251	Canada/AB-ABPHL-25730/2021	2021-07-25	North America	Canada	Edmonton Provincial Lab	Public Health Agency of Canada (PHAC) National Microbiology Laboratory	Buss et al
EPI_ISL_3524253	Canada/AB-ABPHL-25732/2021	2021-07-25	North America	Canada	Edmonton Provincial Lab	Public Health Agency of Canada (PHAC) National Microbiology Laboratory	Buss et al
EPI_ISL_3524254	Canada/AB-ABPHL-25733/2021	2021-07-25	North America	Canada	Edmonton Provincial Lab	Public Health Agency of Canada (PHAC) National Microbiology Laboratory	Buss et al
EPI_ISL_3524257	Canada/AB-ABPHL-25736/2021	2021-07-25	North America	Canada	Edmonton Provincial Lab	Public Health Agency of Canada (PHAC) National Microbiology Laboratory	Buss et al
EPI_ISL_3524259	Canada/AB-ABPHL-25738/2021	2021-07-25	North America	Canada	Edmonton Provincial Lab	Public Health Agency of Canada (PHAC) National Microbiology Laboratory	Buss et al
EPI_ISL_3524261	Canada/AB-ABPHL-25740/2021	2021-07-25	North America	Canada	Edmonton Provincial Lab	Public Health Agency of Canada (PHAC) National Microbiology Laboratory	Buss et al
EPI_ISL_3524262	Canada/AB-ABPHL-25741/2021	2021-07-25	North America	Canada	Edmonton Provincial Lab	Public Health Agency of Canada (PHAC) National Microbiology Laboratory	Buss et al
EPI_ISL_3524263	Canada/AB-ABPHL-25742/2021	2021-07-25	North America	Canada	Edmonton Provincial Lab	Public Health Agency of Canada (PHAC) National Microbiology Laboratory	Buss et al
EPI_ISL_3524264	Canada/AB-ABPHL-25743/2021	2021-07-25	North America	Canada	Edmonton Provincial Lab	Public Health Agency of Canada (PHAC) National Microbiology Laboratory	Buss et al
EPI_ISL_3524267	Canada/AB-ABPHL-25746/2021	2021-07-25	North America	Canada	Edmonton Provincial Lab	Public Health Agency of Canada (PHAC) National Microbiology Laboratory	Buss et al
EPI_ISL_3524268	Canada/AB-ABPHL-25747/2021	2021-07-25	North America	Canada	Edmonton Provincial Lab	Public Health Agency of Canada (PHAC) National Microbiology Laboratory	Buss et al
EPI_ISL_3524270	Canada/AB-ABPHL-25749/2021	2021-07-25	North America	Canada	Edmonton Provincial Lab	Public Health Agency of Canada (PHAC) National Microbiology Laboratory	Buss et al
EPI_ISL_3524271	Canada/AB-ABPHL-25750/2021	2021-07-25	North America	Canada	Edmonton Provincial Lab	Public Health Agency of Canada (PHAC) National Microbiology Laboratory	Buss et al
EPI_ISL_3524272	Canada/AB-ABPHL-25751/2021	2021-07-26	North America	Canada	Edmonton Provincial Lab	Public Health Agency of Canada (PHAC) National Microbiology Laboratory	Buss et al
EPI_ISL_3524274	Canada/AB-ABPHL-25753/2021	2021-07-26	North America	Canada	Edmonton Provincial Lab	Public Health Agency of Canada (PHAC) National Microbiology Laboratory	Buss et al
EPI_ISL_3524275	Canada/AB-ABPHL-25754/2021	2021-07-24	North America	Canada	Edmonton Provincial Lab	Public Health Agency of Canada (PHAC) National Microbiology Laboratory	Buss et al
EPI_ISL_3524276	Canada/AB-ABPHL-25755/2021	2021-07-26	North America	Canada	Edmonton Provincial Lab	Public Health Agency of Canada (PHAC) National Microbiology Laboratory	Buss et al
EPI_ISL_3524277	Canada/AB-ABPHL-25756/2021	2021-07-26	North America	Canada	Edmonton Provincial Lab	Public Health Agency of Canada (PHAC) National Microbiology Laboratory	Buss et al
EPI_ISL_3524278	Canada/AB-ABPHL-25757/2021	2021-07-25	North America	Canada	Edmonton Provincial Lab	Public Health Agency of Canada (PHAC) National Microbiology Laboratory	Buss et al
EPI_ISL_3524280	Canada/AB-ABPHL-25759/2021	2021-07-26	North America	Canada	Edmonton Provincial Lab	Public Health Agency of Canada (PHAC) National Microbiology Laboratory	Buss et al
EPI_ISL_3524281	Canada/AB-ABPHL-25760/2021	2021-07-26	North America	Canada	Edmonton Provincial Lab	Public Health Agency of Canada (PHAC) National Microbiology Laboratory	Buss et al
EPI_ISL_3524282	Canada/AB-ABPHL-25761/2021	2021-07-26	North America	Canada	Edmonton Provincial Lab	Public Health Agency of Canada (PHAC) National Microbiology Laboratory	Buss et al
EPI_ISL_3524283	Canada/AB-ABPHL-25762/2021	2021-07-24	North America	Canada	Edmonton Provincial Lab	Public Health Agency of Canada (PHAC) National Microbiology Laboratory	Buss et al
EPI_ISL_3524284	Canada/AB-ABPHL-25763/2021	2021-07-25	North America	Canada	Edmonton Provincial Lab	Public Health Agency of Canada (PHAC) National Microbiology Laboratory	Buss et al
EPI_ISL_3524285	Canada/AB-ABPHL-25764/2021	2021-07-26	North America	Canada	Edmonton Provincial Lab	Public Health Agency of Canada (PHAC) National Microbiology Laboratory	Buss et al
EPI_ISL_3524286	Canada/AB-ABPHL-25765/2021	2021-07-24	North America	Canada	Edmonton Provincial Lab	Public Health Agency of Canada (PHAC) National Microbiology Laboratory	Buss et al
EPI_ISL_3524287	Canada/AB-ABPHL-25766/2021	2021-07-25	North America	Canada	Edmonton Provincial Lab	Public Health Agency of Canada (PHAC) National Microbiology Laboratory	Buss et al
EPI_ISL_3524288	Canada/AB-ABPHL-25767/2021	2021-07-25	North America	Canada	Edmonton Provincial Lab	Public Health Agency of Canada (PHAC) National Microbiology Laboratory	Buss et al
EPI_ISL_3524289	Canada/AB-ABPHL-25768/2021	2021-07-26	North America	Canada	Edmonton Provincial Lab	Public Health Agency of Canada (PHAC) National Microbiology Laboratory	Buss et al
EPI_ISL_3524290	Canada/AB-ABPHL-25769/2021	2021-07-26	North America	Canada	Edmonton Provincial Lab	Public Health Agency of Canada (PHAC) National Microbiology Laboratory	Buss et al
EPI_ISL_3524292	Canada/AB-ABPHL-25772/2021	2021-07-26	North America	Canada	Edmonton Provincial Lab	Public Health Agency of Canada (PHAC) National Microbiology Laboratory	Buss et al
EPI_ISL_3524293	Canada/AB-ABPHL-25773/2021	2021-07-26	North America	Canada	Edmonton Provincial Lab	Public Health Agency of Canada (PHAC) National Microbiology Laboratory	Buss et al
EPI_ISL_3524295	Canada/AB-ABPHL-25775/2021	2021-07-26	North America	Canada	Edmonton Provincial Lab	Public Health Agency of Canada (PHAC) National Microbiology Laboratory	Buss et al
EPI_ISL_3524296	Canada/AB-ABPHL-25776/2021	2021-07-26	North America	Canada	Edmonton Provincial Lab	Public Health Agency of Canada (PHAC) National Microbiology Laboratory	Buss et al
EPI_ISL_3524298	Canada/AB-ABPHL-25778/2021	2021-07-26	North America	Canada	Edmonton Provincial Lab	Public Health Agency of Canada (PHAC) National Microbiology Laboratory	Buss et al
EPI_ISL_3524299	Canada/AB-ABPHL-25779/2021	2021-07-26	North America	Canada	Edmonton Provincial Lab	Public Health Agency of Canada (PHAC) National Microbiology Laboratory	Buss et al
EPI_ISL_3524300	Canada/AB-ABPHL-25780/2021	2021-07-26	North America	Canada	Edmonton Provincial Lab	Public Health Agency of Canada (PHAC) National Microbiology Laboratory	Buss et al
EPI_ISL_3524302	Canada/AB-ABPHL-25783/2021	2021-07-26	North America	Canada	Edmonton Provincial Lab	Public Health Agency of Canada (PHAC) National Microbiology Laboratory	Buss et al
EPI_ISL_3524304	Canada/AB-ABPHL-25785/2021	2021-07-26	North America	Canada	Edmonton Provincial Lab	Public Health Agency of Canada (PHAC) National Microbiology Laboratory	Buss et al
EPI_ISL_3524306	Canada/AB-ABPHL-25787/2021	2021-07-26	North America	Canada	Edmonton Provincial Lab	Public Health Agency of Canada (PHAC) National Microbiology Laboratory	Buss et al
EPI_ISL_3524307	Canada/AB-ABPHL-25788/2021	2021-07-26	North America	Canada	Edmonton Provincial Lab	Public Health Agency of Canada (PHAC) National Microbiology Laboratory	Buss et al
EPI_ISL_3524308	Canada/AB-ABPHL-25789/2021	2021-07-25	North America	Canada	Edmonton Provincial Lab	Public Health Agency of Canada (PHAC) National Microbiology Laboratory	Buss et al
EPI_ISL_3524309	Canada/AB-ABPHL-25790/2021	2021-07-26	North America	Canada	Edmonton Provincial Lab	Public Health Agency of Canada (PHAC) National Microbiology Laboratory	Buss et al
EPI_ISL_3524310	Canada/AB-ABPHL-25791/2021	2021-07-26	North America	Canada	Edmonton Provincial Lab	Public Health Agency of Canada (PHAC) National Microbiology Laboratory	Buss et al
EPI_ISL_3524311	Canada/AB-ABPHL-25792/2021	2021-07-26	North America	Canada	Edmonton Provincial Lab	Public Health Agency of Canada (PHAC) National Microbiology Laboratory	Buss et al
EPI_ISL_3524312	Canada/AB-ABPHL-25793/2021	2021-07-26	North America	Canada	Edmonton Provincial Lab	Public Health Agency of Canada (PHAC) National Microbiology Laboratory	Buss et al
EPI_ISL_3524313	Canada/AB-ABPHL-25794/2021	2021-07-26	North America	Canada	Edmonton Provincial Lab	Public Health Agency of Canada (PHAC) National Microbiology Laboratory	Buss et al
EPI_ISL_3524314	Canada/AB-ABPHL-25795/2021	2021-07-26	North America	Canada	Edmonton Provincial Lab	Public Health Agency of Canada (PHAC) National Microbiology Laboratory	Buss et al
EPI_ISL_3524316	Canada/AB-ABPHL-25798/2021	2021-07-26	North America	Canada	Edmonton Provincial Lab	Public Health Agency of Canada (PHAC) National Microbiology Laboratory	Buss et al
EPI_ISL_3524317	Canada/AB-ABPHL-25799/2021	2021-07-26	North America	Canada	Edmonton Provincial Lab	Public Health Agency of Canada (PHAC) National Microbiology Laboratory	Buss et al
EPI_ISL_3524318	Canada/AB-ABPHL-25800/2021	2021-07-26	North America	Canada	Edmonton Provincial Lab	Public Health Agency of Canada (PHAC) National Microbiology Laboratory	Buss et al
EPI_ISL_3524319	Canada/AB-ABPHL-25801/2021	2021-07-26	North America	Canada	Edmonton Provincial Lab	Public Health Agency of Canada (PHAC) National Microbiology Laboratory	Buss et al
EPI_ISL_3524320	Canada/AB-ABPHL-25802/2021	2021-07-26	North America	Canada	Edmonton Provincial Lab	Public Health Agency of Canada (PHAC) National Microbiology Laboratory	Buss et al
EPI_ISL_3524321	Canada/AB-ABPHL-25803/2021	2021-07-26	North America	Canada	Edmonton Provincial Lab	Public Health Agency of Canada (PHAC) National Microbiology Laboratory	Buss et al
EPI_ISL_3524322	Canada/AB-ABPHL-25804/2021	2021-07-26	North America	Canada	Edmonton Provincial Lab	Public Health Agency of Canada (PHAC) National Microbiology Laboratory	Buss et al
EPI_ISL_3524324	Canada/AB-ABPHL-25806/2021	2021-07-26	North America	Canada	Edmonton Provincial Lab	Public Health Agency of Canada (PHAC) National Microbiology Laboratory	Buss et al
EPI_ISL_3524325	Canada/AB-ABPHL-25807/2021	2021-07-26	North America	Canada	Edmonton Provincial Lab	Public Health Agency of Canada (PHAC) National Microbiology Laboratory	Buss et al
EPI_ISL_3524326	Canada/AB-ABPHL-25808/2021	2021-07-26	North America	Canada	Edmonton Provincial Lab	Public Health Agency of Canada (PHAC) National Microbiology Laboratory	Buss et al
EPI_ISL_3524327	Canada/AB-ABPHL-25809/2021	2021-07-26	North America	Canada	Edmonton Provincial Lab	Public Health Agency of Canada (PHAC) National Microbiology Laboratory	Buss et al
EPI_ISL_3524328	Canada/AB-ABPHL-25810/2021	2021-07-26	North America	Canada	Edmonton Provincial Lab	Public Health Agency of Canada (PHAC) National Microbiology Laboratory	Buss et al
EPI_ISL_3524329	Canada/AB-ABPHL-25811/2021	2021-07-26	North America	Canada	Edmonton Provincial Lab	Public Health Agency of Canada (PHAC) National Microbiology Laboratory	Buss et al
EPI_ISL_3524331	Canada/AB-ABPHL-25813/2021	2021-07-26	North America	Canada	Edmonton Provincial Lab	Public Health Agency of Canada (PHAC) National Microbiology Laboratory	Buss et al
EPI_ISL_3524332	Canada/AB-ABPHL-25814/2021	2021-07-26	North America	Canada	Edmonton Provincial Lab	Public Health Agency of Canada (PHAC) National Microbiology Laboratory	Buss et al
EPI_ISL_3524334	Canada/AB-ABPHL-25817/2021	2021-07-26	North America	Canada	Edmonton Provincial Lab	Public Health Agency of Canada (PHAC) National Microbiology Laboratory	Buss et al
EPI_ISL_3524335	Canada/AB-ABPHL-25818/2021	2021-07-26	North America	Canada	Edmonton Provincial Lab	Public Health Agency of Canada (PHAC) National Microbiology Laboratory	Buss et al
EPI_ISL_3524336	Canada/AB-ABPHL-25819/2021	2021-07-26	North America	Canada	Edmonton Provincial Lab	Public Health Agency of Canada (PHAC) National Microbiology Laboratory	Buss et al
EPI_ISL_3524337	Canada/AB-ABPHL-25820/2021	2021-07-26	North America	Canada	Edmonton Provincial Lab	Public Health Agency of Canada (PHAC) National Microbiology Laboratory	Buss et al
EPI_ISL_3524338	Canada/AB-ABPHL-25821/2021	2021-07-26	North America	Canada	Edmonton Provincial Lab	Public Health Agency of Canada (PHAC) National Microbiology Laboratory	Buss et al
EPI_ISL_3524339	Canada/AB-ABPHL-25822/2021	2021-07-26	North America	Canada	Edmonton Provincial Lab	Public Health Agency of Canada (PHAC) National Microbiology Laboratory	Buss et al
EPI_ISL_3524340	Canada/AB-ABPHL-25823/2021	2021-07-26	North America	Canada	Edmonton Provincial Lab	Public Health Agency of Canada (PHAC) National Microbiology Laboratory	Buss et al
EPI_ISL_3524341	Canada/AB-ABPHL-25824/2021	2021-07-26	North America	Canada	Edmonton Provincial Lab	Public Health Agency of Canada (PHAC) National Microbiology Laboratory	Buss et al
EPI_ISL_3524342	Canada/AB-ABPHL-25826/2021	2021-07-26	North America	Canada	Edmonton Provincial Lab	Public Health Agency of Canada (PHAC) National Microbiology Laboratory	Buss et al
EPI_ISL_3524344	Canada/AB-ABPHL-25828/2021	2021-07-26	North America	Canada	Edmonton Provincial Lab	Public Health Agency of Canada (PHAC) National Microbiology Laboratory	Buss et al
EPI_ISL_3524345	Canada/AB-ABPHL-25829/2021	2021-07-26	North America	Canada	Edmonton Provincial Lab	Public Health Agency of Canada (PHAC) National Microbiology Laboratory	Buss et al
EPI_ISL_3524346	Canada/AB-ABPHL-25830/2021	2021-07-26	North America	Canada	Edmonton Provincial Lab	Public Health Agency of Canada (PHAC) National Microbiology Laboratory	Buss et al
EPI_ISL_3524347	Canada/AB-ABPHL-25832/2021	2021-07-26	North America	Canada	Edmonton Provincial Lab	Public Health Agency of Canada (PHAC) National Microbiology Laboratory	Buss et al
EPI_ISL_3524348	Canada/AB-ABPHL-25833/2021	2021-07-26	North America	Canada	Edmonton Provincial Lab	Public Health Agency of Canada (PHAC) National Microbiology Laboratory	Buss et al
EPI_ISL_3524349	Canada/AB-ABPHL-25834/2021	2021-07-26	North America	Canada	Edmonton Provincial Lab	Public Health Agency of Canada (PHAC) National Microbiology Laboratory	Buss et al
EPI_ISL_3524351	Canada/AB-ABPHL-25836/2021	2021-07-26	North America	Canada	Edmonton Provincial Lab	Public Health Agency of Canada (PHAC) National Microbiology Laboratory	Buss et al
EPI_ISL_3524352	Canada/AB-ABPHL-25837/2021	2021-07-26	North America	Canada	Edmonton Provincial Lab	Public Health Agency of Canada (PHAC) National Microbiology Laboratory	Buss et al
EPI_ISL_3524353	Canada/AB-ABPHL-25838/2021	2021-07-26	North America	Canada	Edmonton Provincial Lab	Public Health Agency of Canada (PHAC) National Microbiology Laboratory	Buss et al
EPI_ISL_3524354	Canada/AB-ABPHL-25839/2021	2021-07-26	North America	Canada	Edmonton Provincial Lab	Public Health Agency of Canada (PHAC) National Microbiology Laboratory	Buss et al
EPI_ISL_3524356	Canada/AB-ABPHL-25843/2021	2021-07-26	North America	Canada	Edmonton Provincial Lab	Public Health Agency of Canada (PHAC) National Microbiology Laboratory	Buss et al
EPI_ISL_3524359	Canada/AB-ABPHL-25846/2021	2021-07-26	North America	Canada	Edmonton Provincial Lab	Public Health Agency of Canada (PHAC) National Microbiology Laboratory	Buss et al
EPI_ISL_3524360	Canada/AB-ABPHL-25847/2021	2021-07-26	North America	Canada	Edmonton Provincial Lab	Public Health Agency of Canada (PHAC) National Microbiology Laboratory	Buss et al
EPI_ISL_3524362	Canada/AB-ABPHL-25849/2021	2021-07-26	North America	Canada	Edmonton Provincial Lab	Public Health Agency of Canada (PHAC) National Microbiology Laboratory	Buss et al
EPI_ISL_3524363	Canada/AB-ABPHL-25850/2021	2021-07-26	North America	Canada	Edmonton Provincial Lab	Public Health Agency of Canada (PHAC) National Microbiology Laboratory	Buss et al
EPI_ISL_3524366	Canada/AB-ABPHL-25853/2021	2021-07-26	North America	Canada	Edmonton Provincial Lab	Public Health Agency of Canada (PHAC) National Microbiology Laboratory	Buss et al
EPI_ISL_3524367	Canada/AB-ABPHL-25854/2021	2021-07-26	North America	Canada	Edmonton Provincial Lab	Public Health Agency of Canada (PHAC) National Microbiology Laboratory	Buss et al
EPI_ISL_3524368	Canada/AB-ABPHL-25855/2021	2021-07-26	North America	Canada	Edmonton Provincial Lab	Public Health Agency of Canada (PHAC) National Microbiology Laboratory	Buss et al
EPI_ISL_3524370	Canada/AB-ABPHL-25857/2021	2021-07-26	North America	Canada	Edmonton Provincial Lab	Public Health Agency of Canada (PHAC) National Microbiology Laboratory	Buss et al
EPI_ISL_3524371	Canada/AB-ABPHL-25858/2021	2021-07-26	North America	Canada	Edmonton Provincial Lab	Public Health Agency of Canada (PHAC) National Microbiology Laboratory	Buss et al
EPI_ISL_3524372	Canada/AB-ABPHL-25859/2021	2021-07-26	North America	Canada	Edmonton Provincial Lab	Public Health Agency of Canada (PHAC) National Microbiology Laboratory	Buss et al
EPI_ISL_3524373	Canada/AB-ABPHL-25860/2021	2021-07-20	North America	Canada	Edmonton Provincial Lab	Public Health Agency of Canada (PHAC) National Microbiology Laboratory	Buss et al
EPI_ISL_3524374	Canada/AB-ABPHL-25861/2021	2021-07-26	North America	Canada	Edmonton Provincial Lab	Public Health Agency of Canada (PHAC) National Microbiology Laboratory	Buss et al
EPI_ISL_3524375	Canada/AB-ABPHL-25862/2021	2021-07-26	North America	Canada	Edmonton Provincial Lab	Public Health Agency of Canada (PHAC) National Microbiology Laboratory	Buss et al
EPI_ISL_3524377	Canada/AB-ABPHL-25865/2021	2021-07-26	North America	Canada	Edmonton Provincial Lab	Public Health Agency of Canada (PHAC) National Microbiology Laboratory	Buss et al
EPI_ISL_3524378	Canada/AB-ABPHL-25868/2021	2021-07-27	North America	Canada	Edmonton Provincial Lab	Public Health Agency of Canada (PHAC) National Microbiology Laboratory	Buss et al
EPI_ISL_3524381	Canada/AB-ABPHL-25871/2021	2021-07-28	North America	Canada	Edmonton Provincial Lab	Public Health Agency of Canada (PHAC) National Microbiology Laboratory	Buss et al
EPI_ISL_3524382	Canada/AB-ABPHL-25872/2021	2021-07-28	North America	Canada	Edmonton Provincial Lab	Public Health Agency of Canada (PHAC) National Microbiology Laboratory	Buss et al
EPI_ISL_3524383	Canada/AB-ABPHL-25873/2021	2021-07-28	North America	Canada	Edmonton Provincial Lab	Public Health Agency of Canada (PHAC) National Microbiology Laboratory	Buss et al
EPI_ISL_3524384	Canada/AB-ABPHL-25874/2021	2021-07-28	North America	Canada	Edmonton Provincial Lab	Public Health Agency of Canada (PHAC) National Microbiology Laboratory	Buss et al
EPI_ISL_3524385	Canada/AB-ABPHL-25875/2021	2021-07-28	North America	Canada	Edmonton Provincial Lab	Public Health Agency of Canada (PHAC) National Microbiology Laboratory	Buss et al
EPI_ISL_3524386	Canada/AB-ABPHL-25876/2021	2021-07-28	North America	Canada	Edmonton Provincial Lab	Public Health Agency of Canada (PHAC) National Microbiology Laboratory	Buss et al
EPI_ISL_3524387	Canada/AB-ABPHL-25877/2021	2021-07-27	North America	Canada	Edmonton Provincial Lab	Public Health Agency of Canada (PHAC) National Microbiology Laboratory	Buss et al
EPI_ISL_3524388	Canada/AB-ABPHL-25878/2021	2021-07-27	North America	Canada	Edmonton Provincial Lab	Public Health Agency of Canada (PHAC) National Microbiology Laboratory	Buss et al
EPI_ISL_3524389	Canada/AB-ABPHL-25879/2021	2021-07-27	North America	Canada	Edmonton Provincial Lab	Public Health Agency of Canada (PHAC) National Microbiology Laboratory	Buss et al
EPI_ISL_3524390	Canada/AB-ABPHL-25880/2021	2021-07-27	North America	Canada	Edmonton Provincial Lab	Public Health Agency of Canada (PHAC) National Microbiology Laboratory	Buss et al
EPI_ISL_3524392	Canada/AB-ABPHL-25882/2021	2021-07-28	North America	Canada	Edmonton Provincial Lab	Public Health Agency of Canada (PHAC) National Microbiology Laboratory	Buss et al
EPI_ISL_3524395	Canada/AB-ABPHL-25885/2021	2021-07-28	North America	Canada	Edmonton Provincial Lab	Public Health Agency of Canada (PHAC) National Microbiology Laboratory	Buss et al
EPI_ISL_3524396	Canada/AB-ABPHL-25886/2021	2021-07-28	North America	Canada	Edmonton Provincial Lab	Public Health Agency of Canada (PHAC) National Microbiology Laboratory	Buss et al
EPI_ISL_3524398	Canada/AB-ABPHL-25889/2021	2021-07-28	North America	Canada	Edmonton Provincial Lab	Public Health Agency of Canada (PHAC) National Microbiology Laboratory	Buss et al
EPI_ISL_3524399	Canada/AB-ABPHL-25890/2021	2021-07-28	North America	Canada	Edmonton Provincial Lab	Public Health Agency of Canada (PHAC) National Microbiology Laboratory	Buss et al
EPI_ISL_3524400	Canada/AB-ABPHL-25891/2021	2021-07-27	North America	Canada	Edmonton Provincial Lab	Public Health Agency of Canada (PHAC) National Microbiology Laboratory	Buss et al
EPI_ISL_3524401	Canada/AB-ABPHL-25892/2021	2021-07-28	North America	Canada	Edmonton Provincial Lab	Public Health Agency of Canada (PHAC) National Microbiology Laboratory	Buss et al
EPI_ISL_3524404	Canada/AB-ABPHL-25895/2021	2021-07-28	North America	Canada	Edmonton Provincial Lab	Public Health Agency of Canada (PHAC) National Microbiology Laboratory	Buss et al
EPI_ISL_3524405	Canada/AB-ABPHL-25896/2021	2021-07-28	North America	Canada	Edmonton Provincial Lab	Public Health Agency of Canada (PHAC) National Microbiology Laboratory	Buss et al
EPI_ISL_3524406	Canada/AB-ABPHL-25897/2021	2021-07-28	North America	Canada	Edmonton Provincial Lab	Public Health Agency of Canada (PHAC) National Microbiology Laboratory	Buss et al
EPI_ISL_3524407	Canada/AB-ABPHL-25898/2021	2021-07-27	North America	Canada	Edmonton Provincial Lab	Public Health Agency of Canada (PHAC) National Microbiology Laboratory	Buss et al
EPI_ISL_3524408	Canada/AB-ABPHL-25899/2021	2021-07-26	North America	Canada	Edmonton Provincial Lab	Public Health Agency of Canada (PHAC) National Microbiology Laboratory	Buss et al
EPI_ISL_3524409	Canada/AB-ABPHL-25900/2021	2021-07-26	North America	Canada	Edmonton Provincial Lab	Public Health Agency of Canada (PHAC) National Microbiology Laboratory	Buss et al
EPI_ISL_3524410	Canada/AB-ABPHL-25902/2021	2021-07-28	North America	Canada	Edmonton Provincial Lab	Public Health Agency of Canada (PHAC) National Microbiology Laboratory	Buss et al
EPI_ISL_3524411	Canada/AB-ABPHL-25903/2021	2021-07-29	North America	Canada	Edmonton Provincial Lab	Public Health Agency of Canada (PHAC) National Microbiology Laboratory	Buss et al
EPI_ISL_3524412	Canada/AB-ABPHL-25904/2021	2021-07-29	North America	Canada	Edmonton Provincial Lab	Public Health Agency of Canada (PHAC) National Microbiology Laboratory	Buss et al
EPI_ISL_3524413	Canada/AB-ABPHL-25906/2021	2021-07-29	North America	Canada	Edmonton Provincial Lab	Public Health Agency of Canada (PHAC) National Microbiology Laboratory	Buss et al
EPI_ISL_3524414	Canada/AB-ABPHL-25907/2021	2021-07-28	North America	Canada	Edmonton Provincial Lab	Public Health Agency of Canada (PHAC) National Microbiology Laboratory	Buss et al
EPI_ISL_3524415	Canada/AB-ABPHL-25908/2021	2021-07-29	North America	Canada	Edmonton Provincial Lab	Public Health Agency of Canada (PHAC) National Microbiology Laboratory	Buss et al
EPI_ISL_3524417	Canada/AB-ABPHL-25910/2021	2021-07-29	North America	Canada	Edmonton Provincial Lab	Public Health Agency of Canada (PHAC) National Microbiology Laboratory	Buss et al
EPI_ISL_3524418	Canada/AB-ABPHL-25911/2021	2021-07-28	North America	Canada	Edmonton Provincial Lab	Public Health Agency of Canada (PHAC) National Microbiology Laboratory	Buss et al
EPI_ISL_3524419	Canada/AB-ABPHL-25912/2021	2021-07-29	North America	Canada	Edmonton Provincial Lab	Public Health Agency of Canada (PHAC) National Microbiology Laboratory	Buss et al
EPI_ISL_3524420	Canada/AB-ABPHL-25913/2021	2021-07-28	North America	Canada	Edmonton Provincial Lab	Public Health Agency of Canada (PHAC) National Microbiology Laboratory	Buss et al
EPI_ISL_3524421	Canada/AB-ABPHL-25914/2021	2021-07-29	North America	Canada	Edmonton Provincial Lab	Public Health Agency of Canada (PHAC) National Microbiology Laboratory	Buss et al
EPI_ISL_3524422	Canada/AB-ABPHL-25915/2021	2021-07-29	North America	Canada	Edmonton Provincial Lab	Public Health Agency of Canada (PHAC) National Microbiology Laboratory	Buss et al
EPI_ISL_3524424	Canada/AB-ABPHL-25917/2021	2021-07-28	North America	Canada	Edmonton Provincial Lab	Public Health Agency of Canada (PHAC) National Microbiology Laboratory	Buss et al
EPI_ISL_3524425	Canada/AB-ABPHL-25918/2021	2021-07-27	North America	Canada	Edmonton Provincial Lab	Public Health Agency of Canada (PHAC) National Microbiology Laboratory	Buss et al
EPI_ISL_3524426	Canada/AB-ABPHL-25921/2021	2021-07-29	North America	Canada	Edmonton Provincial Lab	Public Health Agency of Canada (PHAC) National Microbiology Laboratory	Buss et al
EPI_ISL_3524428	Canada/AB-ABPHL-25923/2021	2021-07-29	North America	Canada	Edmonton Provincial Lab	Public Health Agency of Canada (PHAC) National Microbiology Laboratory	Buss et al
EPI_ISL_3524429	Canada/AB-ABPHL-25924/2021	2021-07-29	North America	Canada	Edmonton Provincial Lab	Public Health Agency of Canada (PHAC) National Microbiology Laboratory	Buss et al
EPI_ISL_3524430	Canada/AB-ABPHL-25925/2021	2021-07-29	North America	Canada	Edmonton Provincial Lab	Public Health Agency of Canada (PHAC) National Microbiology Laboratory	Buss et al
EPI_ISL_3524432	Canada/AB-ABPHL-25927/2021	2021-07-29	North America	Canada	Edmonton Provincial Lab	Public Health Agency of Canada (PHAC) National Microbiology Laboratory	Buss et al
EPI_ISL_3524433	Canada/AB-ABPHL-25928/2021	2021-07-29	North America	Canada	Edmonton Provincial Lab	Public Health Agency of Canada (PHAC) National Microbiology Laboratory	Buss et al
EPI_ISL_3524434	Canada/AB-ABPHL-25929/2021	2021-07-29	North America	Canada	Edmonton Provincial Lab	Public Health Agency of Canada (PHAC) National Microbiology Laboratory	Buss et al
EPI_ISL_3524436	Canada/AB-ABPHL-25931/2021	2021-07-29	North America	Canada	Edmonton Provincial Lab	Public Health Agency of Canada (PHAC) National Microbiology Laboratory	Buss et al
EPI_ISL_3524437	Canada/AB-ABPHL-25933/2021	2021-07-29	North America	Canada	Edmonton Provincial Lab	Public Health Agency of Canada (PHAC) National Microbiology Laboratory	Buss et al
EPI_ISL_3524438	Canada/AB-ABPHL-25934/2021	2021-07-29	North America	Canada	Edmonton Provincial Lab	Public Health Agency of Canada (PHAC) National Microbiology Laboratory	Buss et al
EPI_ISL_3524439	Canada/AB-ABPHL-25935/2021	2021-07-29	North America	Canada	Edmonton Provincial Lab	Public Health Agency of Canada (PHAC) National Microbiology Laboratory	Buss et al
EPI_ISL_3524440	Canada/AB-ABPHL-25936/2021	2021-07-29	North America	Canada	Edmonton Provincial Lab	Public Health Agency of Canada (PHAC) National Microbiology Laboratory	Buss et al
EPI_ISL_3524441	Canada/AB-ABPHL-25937/2021	2021-07-29	North America	Canada	Edmonton Provincial Lab	Public Health Agency of Canada (PHAC) National Microbiology Laboratory	Buss et al
EPI_ISL_3524443	Canada/AB-ABPHL-25940/2021	2021-07-27	North America	Canada	Edmonton Provincial Lab	Public Health Agency of Canada (PHAC) National Microbiology Laboratory	Buss et al
EPI_ISL_3524444	Canada/AB-ABPHL-25941/2021	2021-07-29	North America	Canada	Edmonton Provincial Lab	Public Health Agency of Canada (PHAC) National Microbiology Laboratory	Buss et al
EPI_ISL_3524445	Canada/AB-ABPHL-25942/2021	2021-07-29	North America	Canada	Edmonton Provincial Lab	Public Health Agency of Canada (PHAC) National Microbiology Laboratory	Buss et al
EPI_ISL_3524446	Canada/AB-ABPHL-25943/2021	2021-07-27	North America	Canada	Edmonton Provincial Lab	Public Health Agency of Canada (PHAC) National Microbiology Laboratory	Buss et al
EPI_ISL_3524447	Canada/AB-ABPHL-25944/2021	2021-07-29	North America	Canada	Edmonton Provincial Lab	Public Health Agency of Canada (PHAC) National Microbiology Laboratory	Buss et al
EPI_ISL_3524448	Canada/AB-ABPHL-25945/2021	2021-07-29	North America	Canada	Edmonton Provincial Lab	Public Health Agency of Canada (PHAC) National Microbiology Laboratory	Buss et al
EPI_ISL_3524449	Canada/AB-ABPHL-25946/2021	2021-07-29	North America	Canada	Edmonton Provincial Lab	Public Health Agency of Canada (PHAC) National Microbiology Laboratory	Buss et al
EPI_ISL_3524450	Canada/AB-ABPHL-25947/2021	2021-07-29	North America	Canada	Edmonton Provincial Lab	Public Health Agency of Canada (PHAC) National Microbiology Laboratory	Buss et al
EPI_ISL_3524451	Canada/AB-ABPHL-25948/2021	2021-07-29	North America	Canada	Edmonton Provincial Lab	Public Health Agency of Canada (PHAC) National Microbiology Laboratory	Buss et al
EPI_ISL_3524452	Canada/AB-ABPHL-25949/2021	2021-07-29	North America	Canada	Edmonton Provincial Lab	Public Health Agency of Canada (PHAC) National Microbiology Laboratory	Buss et al
EPI_ISL_3524453	Canada/AB-ABPHL-25950/2021	2021-07-29	North America	Canada	Edmonton Provincial Lab	Public Health Agency of Canada (PHAC) National Microbiology Laboratory	Buss et al
EPI_ISL_3524455	Canada/AB-ABPHL-25953/2021	2021-07-29	North America	Canada	Edmonton Provincial Lab	Public Health Agency of Canada (PHAC) National Microbiology Laboratory	Buss et al
EPI_ISL_3524457	Canada/AB-ABPHL-25955/2021	2021-07-29	North America	Canada	Edmonton Provincial Lab	Public Health Agency of Canada (PHAC) National Microbiology Laboratory	Buss et al
EPI_ISL_3524458	Canada/AB-ABPHL-25956/2021	2021-07-27	North America	Canada	Edmonton Provincial Lab	Public Health Agency of Canada (PHAC) National Microbiology Laboratory	Buss et al
EPI_ISL_3524459	Canada/AB-ABPHL-25957/2021	2021-07-29	North America	Canada	Edmonton Provincial Lab	Public Health Agency of Canada (PHAC) National Microbiology Laboratory	Buss et al
EPI_ISL_3524461	Canada/AB-ABPHL-25959/2021	2021-07-29	North America	Canada	Edmonton Provincial Lab	Public Health Agency of Canada (PHAC) National Microbiology Laboratory	Buss et al
EPI_ISL_3524462	Canada/AB-ABPHL-25960/2021	2021-07-29	North America	Canada	Edmonton Provincial Lab	Public Health Agency of Canada (PHAC) National Microbiology Laboratory	Buss et al
EPI_ISL_3524463	Canada/AB-ABPHL-25961/2021	2021-07-29	North America	Canada	Edmonton Provincial Lab	Public Health Agency of Canada (PHAC) National Microbiology Laboratory	Buss et al
EPI_ISL_3524464	Canada/AB-ABPHL-25962/2021	2021-07-29	North America	Canada	Edmonton Provincial Lab	Public Health Agency of Canada (PHAC) National Microbiology Laboratory	Buss et al
EPI_ISL_3524465	Canada/AB-ABPHL-25963/2021	2021-07-29	North America	Canada	Edmonton Provincial Lab	Public Health Agency of Canada (PHAC) National Microbiology Laboratory	Buss et al
EPI_ISL_3524466	Canada/AB-ABPHL-25964/2021	2021-07-26	North America	Canada	Edmonton Provincial Lab	Public Health Agency of Canada (PHAC) National Microbiology Laboratory	Buss et al
EPI_ISL_3524467	Canada/AB-ABPHL-25965/2021	2021-07-26	North America	Canada	Edmonton Provincial Lab	Public Health Agency of Canada (PHAC) National Microbiology Laboratory	Buss et al
EPI_ISL_3524468	Canada/AB-ABPHL-25966/2021	2021-07-26	North America	Canada	Edmonton Provincial Lab	Public Health Agency of Canada (PHAC) National Microbiology Laboratory	Buss et al
EPI_ISL_3524469	Canada/AB-ABPHL-25967/2021	2021-07-26	North America	Canada	Edmonton Provincial Lab	Public Health Agency of Canada (PHAC) National Microbiology Laboratory	Buss et al
EPI_ISL_3524470	Canada/AB-ABPHL-25968/2021	2021-07-24	North America	Canada	Edmonton Provincial Lab	Public Health Agency of Canada (PHAC) National Microbiology Laboratory	Buss et al
EPI_ISL_3524471	Canada/AB-ABPHL-25969/2021	2021-07-26	North America	Canada	Edmonton Provincial Lab	Public Health Agency of Canada (PHAC) National Microbiology Laboratory	Buss et al
EPI_ISL_3524472	Canada/AB-ABPHL-25970/2021	2021-07-26	North America	Canada	Edmonton Provincial Lab	Public Health Agency of Canada (PHAC) National Microbiology Laboratory	Buss et al
EPI_ISL_3524473	Canada/AB-ABPHL-25972/2021	2021-07-26	North America	Canada	Edmonton Provincial Lab	Public Health Agency of Canada (PHAC) National Microbiology Laboratory	Buss et al
EPI_ISL_3524474	Canada/AB-ABPHL-25973/2021	2021-07-26	North America	Canada	Edmonton Provincial Lab	Public Health Agency of Canada (PHAC) National Microbiology Laboratory	Buss et al
EPI_ISL_3524475	Canada/AB-ABPHL-25974/2021	2021-07-26	North America	Canada	Edmonton Provincial Lab	Public Health Agency of Canada (PHAC) National Microbiology Laboratory	Buss et al
EPI_ISL_3524477	Canada/AB-ABPHL-25976/2021	2021-07-26	North America	Canada	Edmonton Provincial Lab	Public Health Agency of Canada (PHAC) National Microbiology Laboratory	Buss et al
EPI_ISL_3524478	Canada/AB-ABPHL-25978/2021	2021-07-26	North America	Canada	Edmonton Provincial Lab	Public Health Agency of Canada (PHAC) National Microbiology Laboratory	Buss et al
EPI_ISL_3524479	Canada/AB-ABPHL-25980/2021	2021-07-27	North America	Canada	Edmonton Provincial Lab	Public Health Agency of Canada (PHAC) National Microbiology Laboratory	Buss et al
EPI_ISL_3524480	Canada/AB-ABPHL-25981/2021	2021-07-26	North America	Canada	Edmonton Provincial Lab	Public Health Agency of Canada (PHAC) National Microbiology Laboratory	Buss et al
EPI_ISL_3524481	Canada/AB-ABPHL-25982/2021	2021-07-22	North America	Canada	Edmonton Provincial Lab	Public Health Agency of Canada (PHAC) National Microbiology Laboratory	Buss et al
EPI_ISL_3524482	Canada/AB-ABPHL-25983/2021	2021-07-26	North America	Canada	Edmonton Provincial Lab	Public Health Agency of Canada (PHAC) National Microbiology Laboratory	Buss et al
EPI_ISL_3524483	Canada/AB-ABPHL-25984/2021	2021-07-27	North America	Canada	Edmonton Provincial Lab	Public Health Agency of Canada (PHAC) National Microbiology Laboratory	Buss et al
EPI_ISL_3524484	Canada/AB-ABPHL-25985/2021	2021-07-27	North America	Canada	Edmonton Provincial Lab	Public Health Agency of Canada (PHAC) National Microbiology Laboratory	Buss et al
EPI_ISL_3524485	Canada/AB-ABPHL-25986/2021	2021-07-27	North America	Canada	Edmonton Provincial Lab	Public Health Agency of Canada (PHAC) National Microbiology Laboratory	Buss et al
EPI_ISL_3524486	Canada/AB-ABPHL-25988/2021	2021-07-26	North America	Canada	Edmonton Provincial Lab	Public Health Agency of Canada (PHAC) National Microbiology Laboratory	Buss et al
EPI_ISL_3524488	Canada/AB-ABPHL-25990/2021	2021-07-27	North America	Canada	Edmonton Provincial Lab	Public Health Agency of Canada (PHAC) National Microbiology Laboratory	Buss et al
EPI_ISL_3524489	Canada/AB-ABPHL-25991/2021	2021-07-26	North America	Canada	Edmonton Provincial Lab	Public Health Agency of Canada (PHAC) National Microbiology Laboratory	Buss et al
EPI_ISL_3524490	Canada/AB-ABPHL-25992/2021	2021-07-27	North America	Canada	Edmonton Provincial Lab	Public Health Agency of Canada (PHAC) National Microbiology Laboratory	Buss et al
EPI_ISL_3524493	Canada/AB-ABPHL-25997/2021	2021-07-27	North America	Canada	Edmonton Provincial Lab	Public Health Agency of Canada (PHAC) National Microbiology Laboratory	Buss et al
EPI_ISL_3524494	Canada/AB-ABPHL-25998/2021	2021-07-27	North America	Canada	Edmonton Provincial Lab	Public Health Agency of Canada (PHAC) National Microbiology Laboratory	Buss et al
EPI_ISL_3524495	Canada/AB-ABPHL-25999/2021	2021-07-27	North America	Canada	Edmonton Provincial Lab	Public Health Agency of Canada (PHAC) National Microbiology Laboratory	Buss et al
EPI_ISL_3524496	Canada/AB-ABPHL-26000/2021	2021-07-27	North America	Canada	Edmonton Provincial Lab	Public Health Agency of Canada (PHAC) National Microbiology Laboratory	Buss et al
EPI_ISL_3524497	Canada/AB-ABPHL-26001/2021	2021-07-27	North America	Canada	Edmonton Provincial Lab	Public Health Agency of Canada (PHAC) National Microbiology Laboratory	Buss et al
EPI_ISL_3524499	Canada/AB-ABPHL-26005/2021	2021-07-26	North America	Canada	Edmonton Provincial Lab	Public Health Agency of Canada (PHAC) National Microbiology Laboratory	Buss et al
EPI_ISL_3524500	Canada/AB-ABPHL-26006/2021	2021-07-27	North America	Canada	Edmonton Provincial Lab	Public Health Agency of Canada (PHAC) National Microbiology Laboratory	Buss et al
EPI_ISL_3524501	Canada/AB-ABPHL-26007/2021	2021-07-27	North America	Canada	Edmonton Provincial Lab	Public Health Agency of Canada (PHAC) National Microbiology Laboratory	Buss et al
EPI_ISL_3524503	Canada/AB-ABPHL-26009/2021	2021-07-27	North America	Canada	Edmonton Provincial Lab	Public Health Agency of Canada (PHAC) National Microbiology Laboratory	Buss et al
EPI_ISL_3524504	Canada/AB-ABPHL-26011/2021	2021-07-27	North America	Canada	Edmonton Provincial Lab	Public Health Agency of Canada (PHAC) National Microbiology Laboratory	Buss et al
EPI_ISL_3524505	Canada/AB-ABPHL-26012/2021	2021-07-27	North America	Canada	Edmonton Provincial Lab	Public Health Agency of Canada (PHAC) National Microbiology Laboratory	Buss et al
EPI_ISL_3524506	Canada/AB-ABPHL-26013/2021	2021-07-27	North America	Canada	Edmonton Provincial Lab	Public Health Agency of Canada (PHAC) National Microbiology Laboratory	Buss et al
EPI_ISL_3524508	Canada/AB-ABPHL-26015/2021	2021-07-27	North America	Canada	Edmonton Provincial Lab	Public Health Agency of Canada (PHAC) National Microbiology Laboratory	Buss et al
EPI_ISL_3524509	Canada/AB-ABPHL-26016/2021	2021-07-27	North America	Canada	Edmonton Provincial Lab	Public Health Agency of Canada (PHAC) National Microbiology Laboratory	Buss et al
EPI_ISL_3524510	Canada/AB-ABPHL-26017/2021	2021-07-27	North America	Canada	Edmonton Provincial Lab	Public Health Agency of Canada (PHAC) National Microbiology Laboratory	Buss et al
EPI_ISL_3524511	Canada/AB-ABPHL-26018/2021	2021-07-27	North America	Canada	Edmonton Provincial Lab	Public Health Agency of Canada (PHAC) National Microbiology Laboratory	Buss et al
EPI_ISL_3524514	Canada/AB-ABPHL-26022/2021	2021-07-27	North America	Canada	Edmonton Provincial Lab	Public Health Agency of Canada (PHAC) National Microbiology Laboratory	Buss et al
EPI_ISL_3524515	Canada/AB-ABPHL-26023/2021	2021-07-28	North America	Canada	Edmonton Provincial Lab	Public Health Agency of Canada (PHAC) National Microbiology Laboratory	Buss et al
EPI_ISL_3524516	Canada/AB-ABPHL-26024/2021	2021-07-28	North America	Canada	Edmonton Provincial Lab	Public Health Agency of Canada (PHAC) National Microbiology Laboratory	Buss et al
EPI_ISL_3524517	Canada/AB-ABPHL-26025/2021	2021-07-25	North America	Canada	Edmonton Provincial Lab	Public Health Agency of Canada (PHAC) National Microbiology Laboratory	Buss et al
EPI_ISL_3524518	Canada/AB-ABPHL-26026/2021	2021-07-28	North America	Canada	Edmonton Provincial Lab	Public Health Agency of Canada (PHAC) National Microbiology Laboratory	Buss et al
EPI_ISL_3524520	Canada/AB-ABPHL-26029/2021	2021-07-27	North America	Canada	Edmonton Provincial Lab	Public Health Agency of Canada (PHAC) National Microbiology Laboratory	Buss et al
EPI_ISL_3524521	Canada/AB-ABPHL-26031/2021	2021-07-27	North America	Canada	Edmonton Provincial Lab	Public Health Agency of Canada (PHAC) National Microbiology Laboratory	Buss et al
EPI_ISL_3524522	Canada/AB-ABPHL-26032/2021	2021-07-17	North America	Canada	Edmonton Provincial Lab	Public Health Agency of Canada (PHAC) National Microbiology Laboratory	Buss et al
EPI_ISL_3524523	Canada/AB-ABPHL-26034/2021	2021-07-19	North America	Canada	Edmonton Provincial Lab	Public Health Agency of Canada (PHAC) National Microbiology Laboratory	Buss et al
EPI_ISL_3524524	Canada/AB-ABPHL-26035/2021	2021-07-20	North America	Canada	Edmonton Provincial Lab	Public Health Agency of Canada (PHAC) National Microbiology Laboratory	Buss et al
EPI_ISL_3524525	Canada/AB-ABPHL-26037/2021	2021-07-20	North America	Canada	Edmonton Provincial Lab	Public Health Agency of Canada (PHAC) National Microbiology Laboratory	Buss et al
EPI_ISL_3524526	Canada/AB-ABPHL-26135/2021	2021-07-29	North America	Canada	Edmonton Provincial Lab	Public Health Agency of Canada (PHAC) National Microbiology Laboratory	Buss et al
EPI_ISL_3524527	Canada/AB-ABPHL-26136/2021	2021-07-30	North America	Canada	Edmonton Provincial Lab	Public Health Agency of Canada (PHAC) National Microbiology Laboratory	Buss et al
EPI_ISL_3524528	Canada/AB-ABPHL-26138/2021	2021-07-29	North America	Canada	Edmonton Provincial Lab	Public Health Agency of Canada (PHAC) National Microbiology Laboratory	Buss et al
EPI_ISL_3524529	Canada/AB-ABPHL-26139/2021	2021-07-28	North America	Canada	Edmonton Provincial Lab	Public Health Agency of Canada (PHAC) National Microbiology Laboratory	Buss et al
EPI_ISL_3524530	Canada/AB-ABPHL-26140/2021	2021-07-30	North America	Canada	Edmonton Provincial Lab	Public Health Agency of Canada (PHAC) National Microbiology Laboratory	Buss et al
EPI_ISL_3524531	Canada/AB-ABPHL-26141/2021	2021-07-30	North America	Canada	Edmonton Provincial Lab	Public Health Agency of Canada (PHAC) National Microbiology Laboratory	Buss et al
EPI_ISL_3524534	Canada/AB-ABPHL-26144/2021	2021-07-30	North America	Canada	Edmonton Provincial Lab	Public Health Agency of Canada (PHAC) National Microbiology Laboratory	Buss et al
EPI_ISL_3524535	Canada/AB-ABPHL-26145/2021	2021-07-29	North America	Canada	Edmonton Provincial Lab	Public Health Agency of Canada (PHAC) National Microbiology Laboratory	Buss et al
EPI_ISL_3524536	Canada/AB-ABPHL-26146/2021	2021-07-30	North America	Canada	Edmonton Provincial Lab	Public Health Agency of Canada (PHAC) National Microbiology Laboratory	Buss et al
EPI_ISL_3524537	Canada/AB-ABPHL-26147/2021	2021-07-29	North America	Canada	Edmonton Provincial Lab	Public Health Agency of Canada (PHAC) National Microbiology Laboratory	Buss et al
EPI_ISL_3524540	Canada/AB-ABPHL-26150/2021	2021-07-30	North America	Canada	Edmonton Provincial Lab	Public Health Agency of Canada (PHAC) National Microbiology Laboratory	Buss et al
EPI_ISL_3524541	Canada/AB-ABPHL-26151/2021	2021-07-29	North America	Canada	Edmonton Provincial Lab	Public Health Agency of Canada (PHAC) National Microbiology Laboratory	Buss et al
EPI_ISL_3524542	Canada/AB-ABPHL-26152/2021	2021-07-30	North America	Canada	Edmonton Provincial Lab	Public Health Agency of Canada (PHAC) National Microbiology Laboratory	Buss et al
EPI_ISL_3524543	Canada/AB-ABPHL-26153/2021	2021-07-30	North America	Canada	Edmonton Provincial Lab	Public Health Agency of Canada (PHAC) National Microbiology Laboratory	Buss et al
EPI_ISL_3524546	Canada/AB-ABPHL-26156/2021	2021-07-29	North America	Canada	Edmonton Provincial Lab	Public Health Agency of Canada (PHAC) National Microbiology Laboratory	Buss et al
EPI_ISL_3524547	Canada/AB-ABPHL-26157/2021	2021-07-30	North America	Canada	Edmonton Provincial Lab	Public Health Agency of Canada (PHAC) National Microbiology Laboratory	Buss et al
EPI_ISL_3524548	Canada/AB-ABPHL-26158/2021	2021-07-30	North America	Canada	Edmonton Provincial Lab	Public Health Agency of Canada (PHAC) National Microbiology Laboratory	Buss et al
EPI_ISL_3524549	Canada/AB-ABPHL-26159/2021	2021-07-29	North America	Canada	Edmonton Provincial Lab	Public Health Agency of Canada (PHAC) National Microbiology Laboratory	Buss et al
EPI_ISL_3524550	Canada/AB-ABPHL-26160/2021	2021-07-30	North America	Canada	Edmonton Provincial Lab	Public Health Agency of Canada (PHAC) National Microbiology Laboratory	Buss et al
EPI_ISL_3524551	Canada/AB-ABPHL-26161/2021	2021-07-29	North America	Canada	Edmonton Provincial Lab	Public Health Agency of Canada (PHAC) National Microbiology Laboratory	Buss et al
EPI_ISL_3524552	Canada/AB-ABPHL-26163/2021	2021-07-30	North America	Canada	Edmonton Provincial Lab	Public Health Agency of Canada (PHAC) National Microbiology Laboratory	Buss et al
EPI_ISL_3524553	Canada/AB-ABPHL-26164/2021	2021-07-30	North America	Canada	Edmonton Provincial Lab	Public Health Agency of Canada (PHAC) National Microbiology Laboratory	Buss et al
EPI_ISL_3524554	Canada/AB-ABPHL-26165/2021	2021-07-30	North America	Canada	Edmonton Provincial Lab	Public Health Agency of Canada (PHAC) National Microbiology Laboratory	Buss et al
EPI_ISL_3524555	Canada/AB-ABPHL-26166/2021	2021-07-30	North America	Canada	Edmonton Provincial Lab	Public Health Agency of Canada (PHAC) National Microbiology Laboratory	Buss et al
EPI_ISL_3524556	Canada/AB-ABPHL-26167/2021	2021-07-29	North America	Canada	Edmonton Provincial Lab	Public Health Agency of Canada (PHAC) National Microbiology Laboratory	Buss et al
EPI_ISL_3524558	Canada/AB-ABPHL-26169/2021	2021-07-29	North America	Canada	Edmonton Provincial Lab	Public Health Agency of Canada (PHAC) National Microbiology Laboratory	Buss et al
EPI_ISL_3524559	Canada/AB-ABPHL-26170/2021	2021-07-30	North America	Canada	Edmonton Provincial Lab	Public Health Agency of Canada (PHAC) National Microbiology Laboratory	Buss et al
EPI_ISL_3524561	Canada/AB-ABPHL-26172/2021	2021-07-30	North America	Canada	Edmonton Provincial Lab	Public Health Agency of Canada (PHAC) National Microbiology Laboratory	Buss et al
EPI_ISL_3524562	Canada/AB-ABPHL-26173/2021	2021-07-30	North America	Canada	Edmonton Provincial Lab	Public Health Agency of Canada (PHAC) National Microbiology Laboratory	Buss et al
EPI_ISL_3524563	Canada/AB-ABPHL-26174/2021	2021-07-30	North America	Canada	Edmonton Provincial Lab	Public Health Agency of Canada (PHAC) National Microbiology Laboratory	Buss et al
EPI_ISL_3524564	Canada/AB-ABPHL-26175/2021	2021-07-30	North America	Canada	Edmonton Provincial Lab	Public Health Agency of Canada (PHAC) National Microbiology Laboratory	Buss et al
EPI_ISL_3524565	Canada/AB-ABPHL-26176/2021	2021-07-30	North America	Canada	Edmonton Provincial Lab	Public Health Agency of Canada (PHAC) National Microbiology Laboratory	Buss et al
EPI_ISL_3524566	Canada/AB-ABPHL-26177/2021	2021-07-30	North America	Canada	Edmonton Provincial Lab	Public Health Agency of Canada (PHAC) National Microbiology Laboratory	Buss et al
EPI_ISL_3524567	Canada/AB-ABPHL-26178/2021	2021-07-30	North America	Canada	Edmonton Provincial Lab	Public Health Agency of Canada (PHAC) National Microbiology Laboratory	Buss et al
EPI_ISL_3524569	Canada/AB-ABPHL-26180/2021	2021-07-30	North America	Canada	Edmonton Provincial Lab	Public Health Agency of Canada (PHAC) National Microbiology Laboratory	Buss et al
EPI_ISL_3524570	Canada/AB-ABPHL-26181/2021	2021-07-30	North America	Canada	Edmonton Provincial Lab	Public Health Agency of Canada (PHAC) National Microbiology Laboratory	Buss et al
EPI_ISL_3524571	Canada/AB-ABPHL-26182/2021	2021-07-30	North America	Canada	Edmonton Provincial Lab	Public Health Agency of Canada (PHAC) National Microbiology Laboratory	Buss et al
EPI_ISL_3524572	Canada/AB-ABPHL-26183/2021	2021-07-29	North America	Canada	Edmonton Provincial Lab	Public Health Agency of Canada (PHAC) National Microbiology Laboratory	Buss et al
EPI_ISL_3524578	Canada/AB-ABPHL-26189/2021	2021-07-30	North America	Canada	Edmonton Provincial Lab	Public Health Agency of Canada (PHAC) National Microbiology Laboratory	Buss et al
EPI_ISL_3524580	Canada/AB-ABPHL-26193/2021	2021-07-31	North America	Canada	Edmonton Provincial Lab	Public Health Agency of Canada (PHAC) National Microbiology Laboratory	Buss et al
EPI_ISL_3524581	Canada/AB-ABPHL-26194/2021	2021-07-29	North America	Canada	Edmonton Provincial Lab	Public Health Agency of Canada (PHAC) National Microbiology Laboratory	Buss et al
EPI_ISL_3524582	Canada/AB-ABPHL-26195/2021	2021-07-30	North America	Canada	Edmonton Provincial Lab	Public Health Agency of Canada (PHAC) National Microbiology Laboratory	Buss et al
EPI_ISL_3524583	Canada/AB-ABPHL-26196/2021	2021-07-30	North America	Canada	Edmonton Provincial Lab	Public Health Agency of Canada (PHAC) National Microbiology Laboratory	Buss et al
EPI_ISL_3524584	Canada/AB-ABPHL-26197/2021	2021-07-29	North America	Canada	Edmonton Provincial Lab	Public Health Agency of Canada (PHAC) National Microbiology Laboratory	Buss et al
EPI_ISL_3524585	Canada/AB-ABPHL-26200/2021	2021-07-31	North America	Canada	Edmonton Provincial Lab	Public Health Agency of Canada (PHAC) National Microbiology Laboratory	Buss et al
EPI_ISL_3524586	Canada/AB-ABPHL-26201/2021	2021-07-31	North America	Canada	Edmonton Provincial Lab	Public Health Agency of Canada (PHAC) National Microbiology Laboratory	Buss et al
EPI_ISL_3524587	Canada/AB-ABPHL-26202/2021	2021-07-31	North America	Canada	Edmonton Provincial Lab	Public Health Agency of Canada (PHAC) National Microbiology Laboratory	Buss et al
EPI_ISL_3524588	Canada/AB-ABPHL-26203/2021	2021-07-31	North America	Canada	Edmonton Provincial Lab	Public Health Agency of Canada (PHAC) National Microbiology Laboratory	Buss et al
EPI_ISL_3524590	Canada/AB-ABPHL-26205/2021	2021-07-31	North America	Canada	Edmonton Provincial Lab	Public Health Agency of Canada (PHAC) National Microbiology Laboratory	Buss et al
EPI_ISL_3524591	Canada/AB-ABPHL-26206/2021	2021-07-31	North America	Canada	Edmonton Provincial Lab	Public Health Agency of Canada (PHAC) National Microbiology Laboratory	Buss et al
EPI_ISL_3524592	Canada/AB-ABPHL-26207/2021	2021-07-31	North America	Canada	Edmonton Provincial Lab	Public Health Agency of Canada (PHAC) National Microbiology Laboratory	Buss et al
EPI_ISL_3524593	Canada/AB-ABPHL-26208/2021	2021-07-31	North America	Canada	Edmonton Provincial Lab	Public Health Agency of Canada (PHAC) National Microbiology Laboratory	Buss et al
EPI_ISL_3524594	Canada/AB-ABPHL-26209/2021	2021-07-31	North America	Canada	Edmonton Provincial Lab	Public Health Agency of Canada (PHAC) National Microbiology Laboratory	Buss et al
EPI_ISL_3524595	Canada/AB-ABPHL-26211/2021	2021-07-31	North America	Canada	Edmonton Provincial Lab	Public Health Agency of Canada (PHAC) National Microbiology Laboratory	Buss et al
EPI_ISL_3524596	Canada/AB-ABPHL-26212/2021	2021-07-30	North America	Canada	Edmonton Provincial Lab	Public Health Agency of Canada (PHAC) National Microbiology Laboratory	Buss et al
EPI_ISL_3524599	Canada/AB-ABPHL-26218/2021	2021-07-30	North America	Canada	Edmonton Provincial Lab	Public Health Agency of Canada (PHAC) National Microbiology Laboratory	Buss et al
EPI_ISL_3524600	Canada/AB-ABPHL-26219/2021	2021-07-31	North America	Canada	Edmonton Provincial Lab	Public Health Agency of Canada (PHAC) National Microbiology Laboratory	Buss et al
EPI_ISL_3524601	Canada/AB-ABPHL-26220/2021	2021-07-31	North America	Canada	Edmonton Provincial Lab	Public Health Agency of Canada (PHAC) National Microbiology Laboratory	Buss et al
EPI_ISL_3524602	Canada/AB-ABPHL-26221/2021	2021-07-31	North America	Canada	Edmonton Provincial Lab	Public Health Agency of Canada (PHAC) National Microbiology Laboratory	Buss et al
EPI_ISL_3524604	Canada/AB-ABPHL-26223/2021	2021-07-31	North America	Canada	Edmonton Provincial Lab	Public Health Agency of Canada (PHAC) National Microbiology Laboratory	Buss et al
EPI_ISL_3524605	Canada/AB-ABPHL-26224/2021	2021-07-31	North America	Canada	Edmonton Provincial Lab	Public Health Agency of Canada (PHAC) National Microbiology Laboratory	Buss et al
EPI_ISL_3524606	Canada/AB-ABPHL-26225/2021	2021-07-31	North America	Canada	Edmonton Provincial Lab	Public Health Agency of Canada (PHAC) National Microbiology Laboratory	Buss et al
EPI_ISL_3524608	Canada/AB-ABPHL-26227/2021	2021-07-31	North America	Canada	Edmonton Provincial Lab	Public Health Agency of Canada (PHAC) National Microbiology Laboratory	Buss et al
EPI_ISL_3524609	Canada/AB-ABPHL-26228/2021	2021-07-31	North America	Canada	Edmonton Provincial Lab	Public Health Agency of Canada (PHAC) National Microbiology Laboratory	Buss et al
EPI_ISL_3524610	Canada/AB-ABPHL-26229/2021	2021-07-31	North America	Canada	Edmonton Provincial Lab	Public Health Agency of Canada (PHAC) National Microbiology Laboratory	Buss et al
EPI_ISL_3524613	Canada/AB-ABPHL-26233/2021	2021-07-28	North America	Canada	Edmonton Provincial Lab	Public Health Agency of Canada (PHAC) National Microbiology Laboratory	Buss et al
EPI_ISL_3524614	Canada/AB-ABPHL-26234/2021	2021-07-28	North America	Canada	Edmonton Provincial Lab	Public Health Agency of Canada (PHAC) National Microbiology Laboratory	Buss et al
EPI_ISL_3524616	Canada/AB-ABPHL-26236/2021	2021-07-28	North America	Canada	Edmonton Provincial Lab	Public Health Agency of Canada (PHAC) National Microbiology Laboratory	Buss et al
EPI_ISL_3524617	Canada/AB-ABPHL-26237/2021	2021-07-28	North America	Canada	Edmonton Provincial Lab	Public Health Agency of Canada (PHAC) National Microbiology Laboratory	Buss et al
EPI_ISL_3524619	Canada/AB-ABPHL-26239/2021	2021-07-28	North America	Canada	Edmonton Provincial Lab	Public Health Agency of Canada (PHAC) National Microbiology Laboratory	Buss et al
EPI_ISL_3524620	Canada/AB-ABPHL-26241/2021	2021-07-28	North America	Canada	Edmonton Provincial Lab	Public Health Agency of Canada (PHAC) National Microbiology Laboratory	Buss et al
EPI_ISL_3524621	Canada/AB-ABPHL-26242/2021	2021-07-29	North America	Canada	Edmonton Provincial Lab	Public Health Agency of Canada (PHAC) National Microbiology Laboratory	Buss et al
EPI_ISL_3524623	Canada/AB-ABPHL-26244/2021	2021-07-28	North America	Canada	Edmonton Provincial Lab	Public Health Agency of Canada (PHAC) National Microbiology Laboratory	Buss et al
EPI_ISL_3524624	Canada/AB-ABPHL-26245/2021	2021-07-28	North America	Canada	Edmonton Provincial Lab	Public Health Agency of Canada (PHAC) National Microbiology Laboratory	Buss et al
EPI_ISL_3524625	Canada/AB-ABPHL-26246/2021	2021-07-28	North America	Canada	Edmonton Provincial Lab	Public Health Agency of Canada (PHAC) National Microbiology Laboratory	Buss et al
EPI_ISL_3524626	Canada/AB-ABPHL-26247/2021	2021-07-28	North America	Canada	Edmonton Provincial Lab	Public Health Agency of Canada (PHAC) National Microbiology Laboratory	Buss et al
EPI_ISL_3524627	Canada/AB-ABPHL-26248/2021	2021-07-28	North America	Canada	Edmonton Provincial Lab	Public Health Agency of Canada (PHAC) National Microbiology Laboratory	Buss et al
EPI_ISL_3524628	Canada/AB-ABPHL-26249/2021	2021-07-28	North America	Canada	Edmonton Provincial Lab	Public Health Agency of Canada (PHAC) National Microbiology Laboratory	Buss et al
EPI_ISL_3524629	Canada/AB-ABPHL-26250/2021	2021-07-29	North America	Canada	Edmonton Provincial Lab	Public Health Agency of Canada (PHAC) National Microbiology Laboratory	Buss et al
EPI_ISL_3524630	Canada/AB-ABPHL-26251/2021	2021-07-28	North America	Canada	Edmonton Provincial Lab	Public Health Agency of Canada (PHAC) National Microbiology Laboratory	Buss et al
EPI_ISL_3524631	Canada/AB-ABPHL-26253/2021	2021-07-29	North America	Canada	Edmonton Provincial Lab	Public Health Agency of Canada (PHAC) National Microbiology Laboratory	Buss et al
EPI_ISL_3524632	Canada/AB-ABPHL-26254/2021	2021-07-29	North America	Canada	Edmonton Provincial Lab	Public Health Agency of Canada (PHAC) National Microbiology Laboratory	Buss et al
EPI_ISL_3524634	Canada/AB-ABPHL-26256/2021	2021-07-27	North America	Canada	Edmonton Provincial Lab	Public Health Agency of Canada (PHAC) National Microbiology Laboratory	Buss et al
EPI_ISL_3524635	Canada/AB-ABPHL-26257/2021	2021-07-28	North America	Canada	Edmonton Provincial Lab	Public Health Agency of Canada (PHAC) National Microbiology Laboratory	Buss et al
EPI_ISL_3524636	Canada/AB-ABPHL-26258/2021	2021-07-28	North America	Canada	Edmonton Provincial Lab	Public Health Agency of Canada (PHAC) National Microbiology Laboratory	Buss et al
EPI_ISL_3524637	Canada/AB-ABPHL-26259/2021	2021-07-28	North America	Canada	Edmonton Provincial Lab	Public Health Agency of Canada (PHAC) National Microbiology Laboratory	Buss et al
EPI_ISL_3524638	Canada/AB-ABPHL-26260/2021	2021-07-28	North America	Canada	Edmonton Provincial Lab	Public Health Agency of Canada (PHAC) National Microbiology Laboratory	Buss et al
EPI_ISL_3524639	Canada/AB-ABPHL-26261/2021	2021-07-28	North America	Canada	Edmonton Provincial Lab	Public Health Agency of Canada (PHAC) National Microbiology Laboratory	Buss et al
EPI_ISL_3524641	Canada/AB-ABPHL-26263/2021	2021-07-28	North America	Canada	Edmonton Provincial Lab	Public Health Agency of Canada (PHAC) National Microbiology Laboratory	Buss et al
EPI_ISL_3524643	Canada/AB-ABPHL-26266/2021	2021-07-29	North America	Canada	Edmonton Provincial Lab	Public Health Agency of Canada (PHAC) National Microbiology Laboratory	Buss et al
EPI_ISL_3524644	Canada/AB-ABPHL-26267/2021	2021-07-28	North America	Canada	Edmonton Provincial Lab	Public Health Agency of Canada (PHAC) National Microbiology Laboratory	Buss et al
EPI_ISL_3524647	Canada/AB-ABPHL-26270/2021	2021-07-28	North America	Canada	Edmonton Provincial Lab	Public Health Agency of Canada (PHAC) National Microbiology Laboratory	Buss et al
EPI_ISL_3524648	Canada/AB-ABPHL-26271/2021	2021-07-28	North America	Canada	Edmonton Provincial Lab	Public Health Agency of Canada (PHAC) National Microbiology Laboratory	Buss et al
EPI_ISL_3524649	Canada/AB-ABPHL-26272/2021	2021-07-28	North America	Canada	Edmonton Provincial Lab	Public Health Agency of Canada (PHAC) National Microbiology Laboratory	Buss et al
EPI_ISL_3524650	Canada/AB-ABPHL-26273/2021	2021-07-29	North America	Canada	Edmonton Provincial Lab	Public Health Agency of Canada (PHAC) National Microbiology Laboratory	Buss et al
EPI_ISL_3524651	Canada/AB-ABPHL-26274/2021	2021-07-28	North America	Canada	Edmonton Provincial Lab	Public Health Agency of Canada (PHAC) National Microbiology Laboratory	Buss et al
EPI_ISL_3524652	Canada/AB-ABPHL-26275/2021	2021-07-28	North America	Canada	Edmonton Provincial Lab	Public Health Agency of Canada (PHAC) National Microbiology Laboratory	Buss et al
EPI_ISL_3524653	Canada/AB-ABPHL-26276/2021	2021-07-28	North America	Canada	Edmonton Provincial Lab	Public Health Agency of Canada (PHAC) National Microbiology Laboratory	Buss et al
EPI_ISL_3524655	Canada/AB-ABPHL-26279/2021	2021-07-28	North America	Canada	Edmonton Provincial Lab	Public Health Agency of Canada (PHAC) National Microbiology Laboratory	Buss et al
EPI_ISL_3524656	Canada/AB-ABPHL-26280/2021	2021-07-28	North America	Canada	Edmonton Provincial Lab	Public Health Agency of Canada (PHAC) National Microbiology Laboratory	Buss et al
EPI_ISL_3524657	Canada/AB-ABPHL-26281/2021	2021-07-28	North America	Canada	Edmonton Provincial Lab	Public Health Agency of Canada (PHAC) National Microbiology Laboratory	Buss et al
EPI_ISL_3524658	Canada/AB-ABPHL-26282/2021	2021-07-28	North America	Canada	Edmonton Provincial Lab	Public Health Agency of Canada (PHAC) National Microbiology Laboratory	Buss et al
EPI_ISL_3524660	Canada/AB-ABPHL-26284/2021	2021-07-28	North America	Canada	Edmonton Provincial Lab	Public Health Agency of Canada (PHAC) National Microbiology Laboratory	Buss et al
EPI_ISL_3524662	Canada/AB-ABPHL-26286/2021	2021-07-29	North America	Canada	Edmonton Provincial Lab	Public Health Agency of Canada (PHAC) National Microbiology Laboratory	Buss et al
EPI_ISL_3524665	Canada/AB-ABPHL-26290/2021	2021-07-29	North America	Canada	Edmonton Provincial Lab	Public Health Agency of Canada (PHAC) National Microbiology Laboratory	Buss et al
EPI_ISL_3524666	Canada/AB-ABPHL-26291/2021	2021-07-28	North America	Canada	Edmonton Provincial Lab	Public Health Agency of Canada (PHAC) National Microbiology Laboratory	Buss et al
EPI_ISL_3524667	Canada/AB-ABPHL-26292/2021	2021-07-28	North America	Canada	Edmonton Provincial Lab	Public Health Agency of Canada (PHAC) National Microbiology Laboratory	Buss et al
EPI_ISL_3524668	Canada/AB-ABPHL-26293/2021	2021-07-28	North America	Canada	Edmonton Provincial Lab	Public Health Agency of Canada (PHAC) National Microbiology Laboratory	Buss et al
EPI_ISL_3524671	Canada/AB-ABPHL-26296/2021	2021-07-28	North America	Canada	Edmonton Provincial Lab	Public Health Agency of Canada (PHAC) National Microbiology Laboratory	Buss et al
EPI_ISL_3524672	Canada/AB-ABPHL-26297/2021	2021-07-29	North America	Canada	Edmonton Provincial Lab	Public Health Agency of Canada (PHAC) National Microbiology Laboratory	Buss et al
EPI_ISL_3524673	Canada/AB-ABPHL-26298/2021	2021-07-29	North America	Canada	Edmonton Provincial Lab	Public Health Agency of Canada (PHAC) National Microbiology Laboratory	Buss et al
EPI_ISL_3524674	Canada/AB-ABPHL-26299/2021	2021-07-28	North America	Canada	Edmonton Provincial Lab	Public Health Agency of Canada (PHAC) National Microbiology Laboratory	Buss et al
EPI_ISL_3524675	Canada/AB-ABPHL-26301/2021	2021-07-29	North America	Canada	Edmonton Provincial Lab	Public Health Agency of Canada (PHAC) National Microbiology Laboratory	Buss et al
EPI_ISL_3524676	Canada/AB-ABPHL-26302/2021	2021-07-29	North America	Canada	Edmonton Provincial Lab	Public Health Agency of Canada (PHAC) National Microbiology Laboratory	Buss et al
EPI_ISL_3524678	Canada/AB-ABPHL-26304/2021	2021-07-28	North America	Canada	Edmonton Provincial Lab	Public Health Agency of Canada (PHAC) National Microbiology Laboratory	Buss et al
EPI_ISL_3524680	Canada/AB-ABPHL-26306/2021	2021-07-28	North America	Canada	Edmonton Provincial Lab	Public Health Agency of Canada (PHAC) National Microbiology Laboratory	Buss et al
EPI_ISL_3524681	Canada/AB-ABPHL-26307/2021	2021-07-28	North America	Canada	Edmonton Provincial Lab	Public Health Agency of Canada (PHAC) National Microbiology Laboratory	Buss et al
EPI_ISL_3524682	Canada/AB-ABPHL-26308/2021	2021-07-28	North America	Canada	Edmonton Provincial Lab	Public Health Agency of Canada (PHAC) National Microbiology Laboratory	Buss et al
EPI_ISL_3524683	Canada/AB-ABPHL-26309/2021	2021-07-28	North America	Canada	Edmonton Provincial Lab	Public Health Agency of Canada (PHAC) National Microbiology Laboratory	Buss et al
EPI_ISL_3524684	Canada/AB-ABPHL-26310/2021	2021-07-29	North America	Canada	Edmonton Provincial Lab	Public Health Agency of Canada (PHAC) National Microbiology Laboratory	Buss et al
EPI_ISL_3524685	Canada/AB-ABPHL-26311/2021	2021-07-28	North America	Canada	Edmonton Provincial Lab	Public Health Agency of Canada (PHAC) National Microbiology Laboratory	Buss et al
EPI_ISL_3524686	Canada/AB-ABPHL-26313/2021	2021-07-29	North America	Canada	Edmonton Provincial Lab	Public Health Agency of Canada (PHAC) National Microbiology Laboratory	Buss et al
EPI_ISL_3524687	Canada/AB-ABPHL-26314/2021	2021-07-29	North America	Canada	Edmonton Provincial Lab	Public Health Agency of Canada (PHAC) National Microbiology Laboratory	Buss et al
EPI_ISL_3524688	Canada/AB-ABPHL-26316/2021	2021-07-28	North America	Canada	Edmonton Provincial Lab	Public Health Agency of Canada (PHAC) National Microbiology Laboratory	Buss et al
EPI_ISL_3524690	Canada/AB-ABPHL-26318/2021	2021-07-28	North America	Canada	Edmonton Provincial Lab	Public Health Agency of Canada (PHAC) National Microbiology Laboratory	Buss et al
EPI_ISL_3524691	Canada/AB-ABPHL-26319/2021	2021-07-28	North America	Canada	Edmonton Provincial Lab	Public Health Agency of Canada (PHAC) National Microbiology Laboratory	Buss et al
EPI_ISL_3524692	Canada/AB-ABPHL-26320/2021	2021-07-28	North America	Canada	Edmonton Provincial Lab	Public Health Agency of Canada (PHAC) National Microbiology Laboratory	Buss et al
EPI_ISL_3524693	Canada/AB-ABPHL-26321/2021	2021-07-28	North America	Canada	Edmonton Provincial Lab	Public Health Agency of Canada (PHAC) National Microbiology Laboratory	Buss et al
EPI_ISL_3524694	Canada/AB-ABPHL-26322/2021	2021-07-28	North America	Canada	Edmonton Provincial Lab	Public Health Agency of Canada (PHAC) National Microbiology Laboratory	Buss et al
EPI_ISL_3524696	Canada/AB-ABPHL-26325/2021	2021-07-29	North America	Canada	Edmonton Provincial Lab	Public Health Agency of Canada (PHAC) National Microbiology Laboratory	Buss et al
EPI_ISL_3524697	Canada/AB-ABPHL-26328/2021	2021-07-27	North America	Canada	Edmonton Provincial Lab	Public Health Agency of Canada (PHAC) National Microbiology Laboratory	Buss et al
EPI_ISL_3524698	Canada/AB-ABPHL-26330/2021	2021-07-27	North America	Canada	Edmonton Provincial Lab	Public Health Agency of Canada (PHAC) National Microbiology Laboratory	Buss et al
EPI_ISL_3524699	Canada/AB-ABPHL-26331/2021	2021-07-27	North America	Canada	Edmonton Provincial Lab	Public Health Agency of Canada (PHAC) National Microbiology Laboratory	Buss et al
EPI_ISL_3524700	Canada/AB-ABPHL-26332/2021	2021-07-27	North America	Canada	Edmonton Provincial Lab	Public Health Agency of Canada (PHAC) National Microbiology Laboratory	Buss et al
EPI_ISL_3524701	Canada/AB-ABPHL-26333/2021	2021-07-27	North America	Canada	Edmonton Provincial Lab	Public Health Agency of Canada (PHAC) National Microbiology Laboratory	Buss et al
EPI_ISL_3524702	Canada/AB-ABPHL-26334/2021	2021-07-20	North America	Canada	Edmonton Provincial Lab	Public Health Agency of Canada (PHAC) National Microbiology Laboratory	Buss et al
EPI_ISL_3524703	Canada/AB-ABPHL-26335/2021	2021-07-28	North America	Canada	Edmonton Provincial Lab	Public Health Agency of Canada (PHAC) National Microbiology Laboratory	Buss et al
EPI_ISL_3524704	Canada/AB-ABPHL-26336/2021	2021-07-28	North America	Canada	Edmonton Provincial Lab	Public Health Agency of Canada (PHAC) National Microbiology Laboratory	Buss et al
EPI_ISL_3524705	Canada/AB-ABPHL-26337/2021	2021-07-28	North America	Canada	Edmonton Provincial Lab	Public Health Agency of Canada (PHAC) National Microbiology Laboratory	Buss et al
EPI_ISL_3524706	Canada/AB-ABPHL-26338/2021	2021-07-28	North America	Canada	Edmonton Provincial Lab	Public Health Agency of Canada (PHAC) National Microbiology Laboratory	Buss et al
EPI_ISL_3524707	Canada/AB-ABPHL-26339/2021	2021-07-27	North America	Canada	Edmonton Provincial Lab	Public Health Agency of Canada (PHAC) National Microbiology Laboratory	Buss et al
EPI_ISL_3524709	Canada/AB-ABPHL-26341/2021	2021-07-28	North America	Canada	Edmonton Provincial Lab	Public Health Agency of Canada (PHAC) National Microbiology Laboratory	Buss et al
EPI_ISL_3524711	Canada/AB-ABPHL-26343/2021	2021-07-27	North America	Canada	Edmonton Provincial Lab	Public Health Agency of Canada (PHAC) National Microbiology Laboratory	Buss et al
EPI_ISL_3524712	Canada/AB-ABPHL-26344/2021	2021-07-27	North America	Canada	Edmonton Provincial Lab	Public Health Agency of Canada (PHAC) National Microbiology Laboratory	Buss et al
EPI_ISL_3524713	Canada/AB-ABPHL-26345/2021	2021-07-28	North America	Canada	Edmonton Provincial Lab	Public Health Agency of Canada (PHAC) National Microbiology Laboratory	Buss et al
EPI_ISL_3524714	Canada/AB-ABPHL-26346/2021	2021-07-20	North America	Canada	Edmonton Provincial Lab	Public Health Agency of Canada (PHAC) National Microbiology Laboratory	Buss et al
EPI_ISL_3524715	Canada/AB-ABPHL-26347/2021	2021-07-28	North America	Canada	Edmonton Provincial Lab	Public Health Agency of Canada (PHAC) National Microbiology Laboratory	Buss et al
EPI_ISL_3524716	Canada/AB-ABPHL-26348/2021	2021-07-28	North America	Canada	Edmonton Provincial Lab	Public Health Agency of Canada (PHAC) National Microbiology Laboratory	Buss et al
EPI_ISL_3524717	Canada/AB-ABPHL-26349/2021	2021-07-28	North America	Canada	Edmonton Provincial Lab	Public Health Agency of Canada (PHAC) National Microbiology Laboratory	Buss et al
EPI_ISL_3524718	Canada/AB-ABPHL-26350/2021	2021-07-28	North America	Canada	Edmonton Provincial Lab	Public Health Agency of Canada (PHAC) National Microbiology Laboratory	Buss et al
EPI_ISL_3524720	Canada/AB-ABPHL-26352/2021	2021-07-25	North America	Canada	Edmonton Provincial Lab	Public Health Agency of Canada (PHAC) National Microbiology Laboratory	Buss et al
EPI_ISL_3524721	Canada/AB-ABPHL-26353/2021	2021-07-27	North America	Canada	Edmonton Provincial Lab	Public Health Agency of Canada (PHAC) National Microbiology Laboratory	Buss et al
EPI_ISL_3524723	Canada/AB-ABPHL-26355/2021	2021-07-27	North America	Canada	Edmonton Provincial Lab	Public Health Agency of Canada (PHAC) National Microbiology Laboratory	Buss et al
EPI_ISL_3524724	Canada/AB-ABPHL-26356/2021	2021-07-28	North America	Canada	Edmonton Provincial Lab	Public Health Agency of Canada (PHAC) National Microbiology Laboratory	Buss et al
EPI_ISL_3524725	Canada/AB-ABPHL-26357/2021	2021-07-28	North America	Canada	Edmonton Provincial Lab	Public Health Agency of Canada (PHAC) National Microbiology Laboratory	Buss et al
EPI_ISL_3524726	Canada/AB-ABPHL-26358/2021	2021-07-20	North America	Canada	Edmonton Provincial Lab	Public Health Agency of Canada (PHAC) National Microbiology Laboratory	Buss et al
EPI_ISL_3524727	Canada/AB-ABPHL-26359/2021	2021-07-28	North America	Canada	Edmonton Provincial Lab	Public Health Agency of Canada (PHAC) National Microbiology Laboratory	Buss et al
EPI_ISL_3524728	Canada/AB-ABPHL-26360/2021	2021-07-28	North America	Canada	Edmonton Provincial Lab	Public Health Agency of Canada (PHAC) National Microbiology Laboratory	Buss et al
EPI_ISL_3524729	Canada/AB-ABPHL-26361/2021	2021-07-28	North America	Canada	Edmonton Provincial Lab	Public Health Agency of Canada (PHAC) National Microbiology Laboratory	Buss et al
EPI_ISL_3524730	Canada/AB-ABPHL-26362/2021	2021-07-28	North America	Canada	Edmonton Provincial Lab	Public Health Agency of Canada (PHAC) National Microbiology Laboratory	Buss et al
EPI_ISL_3524731	Canada/AB-ABPHL-26363/2021	2021-07-27	North America	Canada	Edmonton Provincial Lab	Public Health Agency of Canada (PHAC) National Microbiology Laboratory	Buss et al
EPI_ISL_3524732	Canada/AB-ABPHL-26364/2021	2021-07-25	North America	Canada	Edmonton Provincial Lab	Public Health Agency of Canada (PHAC) National Microbiology Laboratory	Buss et al
EPI_ISL_3524733	Canada/AB-ABPHL-26365/2021	2021-07-28	North America	Canada	Edmonton Provincial Lab	Public Health Agency of Canada (PHAC) National Microbiology Laboratory	Buss et al
EPI_ISL_3524734	Canada/AB-ABPHL-26366/2021	2021-07-27	North America	Canada	Edmonton Provincial Lab	Public Health Agency of Canada (PHAC) National Microbiology Laboratory	Buss et al
EPI_ISL_3524735	Canada/AB-ABPHL-26367/2021	2021-07-27	North America	Canada	Edmonton Provincial Lab	Public Health Agency of Canada (PHAC) National Microbiology Laboratory	Buss et al
EPI_ISL_3524736	Canada/AB-ABPHL-26368/2021	2021-07-27	North America	Canada	Edmonton Provincial Lab	Public Health Agency of Canada (PHAC) National Microbiology Laboratory	Buss et al
EPI_ISL_3524737	Canada/AB-ABPHL-26369/2021	2021-07-28	North America	Canada	Edmonton Provincial Lab	Public Health Agency of Canada (PHAC) National Microbiology Laboratory	Buss et al
EPI_ISL_3524738	Canada/AB-ABPHL-26370/2021	2021-07-20	North America	Canada	Edmonton Provincial Lab	Public Health Agency of Canada (PHAC) National Microbiology Laboratory	Buss et al
EPI_ISL_3524739	Canada/AB-ABPHL-26371/2021	2021-07-28	North America	Canada	Edmonton Provincial Lab	Public Health Agency of Canada (PHAC) National Microbiology Laboratory	Buss et al
EPI_ISL_3524740	Canada/AB-ABPHL-26372/2021	2021-07-28	North America	Canada	Edmonton Provincial Lab	Public Health Agency of Canada (PHAC) National Microbiology Laboratory	Buss et al
EPI_ISL_3524741	Canada/AB-ABPHL-26373/2021	2021-07-28	North America	Canada	Edmonton Provincial Lab	Public Health Agency of Canada (PHAC) National Microbiology Laboratory	Buss et al
EPI_ISL_3524742	Canada/AB-ABPHL-26374/2021	2021-07-28	North America	Canada	Edmonton Provincial Lab	Public Health Agency of Canada (PHAC) National Microbiology Laboratory	Buss et al
EPI_ISL_3524743	Canada/AB-ABPHL-26375/2021	2021-07-27	North America	Canada	Edmonton Provincial Lab	Public Health Agency of Canada (PHAC) National Microbiology Laboratory	Buss et al
EPI_ISL_3524744	Canada/AB-ABPHL-26376/2021	2021-07-25	North America	Canada	Edmonton Provincial Lab	Public Health Agency of Canada (PHAC) National Microbiology Laboratory	Buss et al
EPI_ISL_3524746	Canada/AB-ABPHL-26378/2021	2021-07-28	North America	Canada	Edmonton Provincial Lab	Public Health Agency of Canada (PHAC) National Microbiology Laboratory	Buss et al
EPI_ISL_3524748	Canada/AB-ABPHL-26380/2021	2021-07-28	North America	Canada	Edmonton Provincial Lab	Public Health Agency of Canada (PHAC) National Microbiology Laboratory	Buss et al
EPI_ISL_3524749	Canada/AB-ABPHL-26381/2021	2021-07-28	North America	Canada	Edmonton Provincial Lab	Public Health Agency of Canada (PHAC) National Microbiology Laboratory	Buss et al
EPI_ISL_3524750	Canada/AB-ABPHL-26382/2021	2021-07-20	North America	Canada	Edmonton Provincial Lab	Public Health Agency of Canada (PHAC) National Microbiology Laboratory	Buss et al
EPI_ISL_3524751	Canada/AB-ABPHL-26383/2021	2021-07-28	North America	Canada	Edmonton Provincial Lab	Public Health Agency of Canada (PHAC) National Microbiology Laboratory	Buss et al
EPI_ISL_3524752	Canada/AB-ABPHL-26384/2021	2021-07-28	North America	Canada	Edmonton Provincial Lab	Public Health Agency of Canada (PHAC) National Microbiology Laboratory	Buss et al
EPI_ISL_3524754	Canada/AB-ABPHL-26386/2021	2021-07-28	North America	Canada	Edmonton Provincial Lab	Public Health Agency of Canada (PHAC) National Microbiology Laboratory	Buss et al
EPI_ISL_3524756	Canada/AB-ABPHL-26388/2021	2021-07-25	North America	Canada	Edmonton Provincial Lab	Public Health Agency of Canada (PHAC) National Microbiology Laboratory	Buss et al
EPI_ISL_3524757	Canada/AB-ABPHL-26389/2021	2021-07-27	North America	Canada	Edmonton Provincial Lab	Public Health Agency of Canada (PHAC) National Microbiology Laboratory	Buss et al
EPI_ISL_3524758	Canada/AB-ABPHL-26390/2021	2021-07-28	North America	Canada	Edmonton Provincial Lab	Public Health Agency of Canada (PHAC) National Microbiology Laboratory	Buss et al
EPI_ISL_3524760	Canada/AB-ABPHL-26392/2021	2021-07-28	North America	Canada	Edmonton Provincial Lab	Public Health Agency of Canada (PHAC) National Microbiology Laboratory	Buss et al
EPI_ISL_3524761	Canada/AB-ABPHL-26393/2021	2021-07-28	North America	Canada	Edmonton Provincial Lab	Public Health Agency of Canada (PHAC) National Microbiology Laboratory	Buss et al
EPI_ISL_3524762	Canada/AB-ABPHL-26394/2021	2021-07-20	North America	Canada	Edmonton Provincial Lab	Public Health Agency of Canada (PHAC) National Microbiology Laboratory	Buss et al
EPI_ISL_3524763	Canada/AB-ABPHL-26396/2021	2021-07-28	North America	Canada	Edmonton Provincial Lab	Public Health Agency of Canada (PHAC) National Microbiology Laboratory	Buss et al
EPI_ISL_3524764	Canada/AB-ABPHL-26397/2021	2021-07-28	North America	Canada	Edmonton Provincial Lab	Public Health Agency of Canada (PHAC) National Microbiology Laboratory	Buss et al
EPI_ISL_3524769	Canada/AB-ABPHL-26402/2021	2021-07-28	North America	Canada	Edmonton Provincial Lab	Public Health Agency of Canada (PHAC) National Microbiology Laboratory	Buss et al
EPI_ISL_3524770	Canada/AB-ABPHL-26403/2021	2021-07-28	North America	Canada	Edmonton Provincial Lab	Public Health Agency of Canada (PHAC) National Microbiology Laboratory	Buss et al
EPI_ISL_3524771	Canada/AB-ABPHL-26404/2021	2021-07-28	North America	Canada	Edmonton Provincial Lab	Public Health Agency of Canada (PHAC) National Microbiology Laboratory	Buss et al
EPI_ISL_3524772	Canada/AB-ABPHL-26405/2021	2021-07-28	North America	Canada	Edmonton Provincial Lab	Public Health Agency of Canada (PHAC) National Microbiology Laboratory	Buss et al
EPI_ISL_3524773	Canada/AB-ABPHL-26406/2021	2021-07-20	North America	Canada	Edmonton Provincial Lab	Public Health Agency of Canada (PHAC) National Microbiology Laboratory	Buss et al
EPI_ISL_3524774	Canada/AB-ABPHL-26407/2021	2021-07-28	North America	Canada	Edmonton Provincial Lab	Public Health Agency of Canada (PHAC) National Microbiology Laboratory	Buss et al
EPI_ISL_3524775	Canada/AB-ABPHL-26408/2021	2021-07-28	North America	Canada	Edmonton Provincial Lab	Public Health Agency of Canada (PHAC) National Microbiology Laboratory	Buss et al
EPI_ISL_3524777	Canada/AB-ABPHL-26410/2021	2021-07-28	North America	Canada	Edmonton Provincial Lab	Public Health Agency of Canada (PHAC) National Microbiology Laboratory	Buss et al
EPI_ISL_3524778	Canada/AB-ABPHL-26411/2021	2021-07-27	North America	Canada	Edmonton Provincial Lab	Public Health Agency of Canada (PHAC) National Microbiology Laboratory	Buss et al
EPI_ISL_3524779	Canada/AB-ABPHL-26412/2021	2021-07-24	North America	Canada	Edmonton Provincial Lab	Public Health Agency of Canada (PHAC) National Microbiology Laboratory	Buss et al
EPI_ISL_3524780	Canada/AB-ABPHL-26413/2021	2021-07-28	North America	Canada	Edmonton Provincial Lab	Public Health Agency of Canada (PHAC) National Microbiology Laboratory	Buss et al
EPI_ISL_3524781	Canada/AB-ABPHL-26414/2021	2021-07-27	North America	Canada	Edmonton Provincial Lab	Public Health Agency of Canada (PHAC) National Microbiology Laboratory	Buss et al
EPI_ISL_3524783	Canada/AB-ABPHL-26416/2021	2021-07-28	North America	Canada	Edmonton Provincial Lab	Public Health Agency of Canada (PHAC) National Microbiology Laboratory	Buss et al
EPI_ISL_3524784	Canada/AB-ABPHL-26417/2021	2021-07-20	North America	Canada	Edmonton Provincial Lab	Public Health Agency of Canada (PHAC) National Microbiology Laboratory	Buss et al
EPI_ISL_3524785	Canada/AB-ABPHL-26419/2021	2021-07-28	North America	Canada	Edmonton Provincial Lab	Public Health Agency of Canada (PHAC) National Microbiology Laboratory	Buss et al
EPI_ISL_3524788	Canada/AB-ABPHL-26423/2021	2021-07-26	North America	Canada	Edmonton Provincial Lab	Public Health Agency of Canada (PHAC) National Microbiology Laboratory	Buss et al
EPI_ISL_3524789	Canada/AB-ABPHL-26424/2021	2021-08-01	North America	Canada	Edmonton Provincial Lab	Public Health Agency of Canada (PHAC) National Microbiology Laboratory	Buss et al
EPI_ISL_3524790	Canada/AB-ABPHL-26425/2021	2021-07-30	North America	Canada	Edmonton Provincial Lab	Public Health Agency of Canada (PHAC) National Microbiology Laboratory	Buss et al
EPI_ISL_3524792	Canada/AB-ABPHL-26427/2021	2021-07-31	North America	Canada	Edmonton Provincial Lab	Public Health Agency of Canada (PHAC) National Microbiology Laboratory	Buss et al
EPI_ISL_3524793	Canada/AB-ABPHL-26428/2021	2021-07-29	North America	Canada	Edmonton Provincial Lab	Public Health Agency of Canada (PHAC) National Microbiology Laboratory	Buss et al
EPI_ISL_3524794	Canada/AB-ABPHL-26429/2021	2021-07-31	North America	Canada	Edmonton Provincial Lab	Public Health Agency of Canada (PHAC) National Microbiology Laboratory	Buss et al
EPI_ISL_3524795	Canada/AB-ABPHL-26430/2021	2021-07-31	North America	Canada	Edmonton Provincial Lab	Public Health Agency of Canada (PHAC) National Microbiology Laboratory	Buss et al
EPI_ISL_3524797	Canada/AB-ABPHL-26432/2021	2021-07-30	North America	Canada	Edmonton Provincial Lab	Public Health Agency of Canada (PHAC) National Microbiology Laboratory	Buss et al
EPI_ISL_3524798	Canada/AB-ABPHL-26433/2021	2021-07-30	North America	Canada	Edmonton Provincial Lab	Public Health Agency of Canada (PHAC) National Microbiology Laboratory	Buss et al
EPI_ISL_3524800	Canada/AB-ABPHL-26435/2021	2021-07-27	North America	Canada	Edmonton Provincial Lab	Public Health Agency of Canada (PHAC) National Microbiology Laboratory	Buss et al
EPI_ISL_3524801	Canada/AB-ABPHL-26436/2021	2021-08-01	North America	Canada	Edmonton Provincial Lab	Public Health Agency of Canada (PHAC) National Microbiology Laboratory	Buss et al
EPI_ISL_3524803	Canada/AB-ABPHL-26438/2021	2021-07-30	North America	Canada	Edmonton Provincial Lab	Public Health Agency of Canada (PHAC) National Microbiology Laboratory	Buss et al
EPI_ISL_3524804	Canada/AB-ABPHL-26439/2021	2021-07-31	North America	Canada	Edmonton Provincial Lab	Public Health Agency of Canada (PHAC) National Microbiology Laboratory	Buss et al
EPI_ISL_3524805	Canada/AB-ABPHL-26440/2021	2021-07-31	North America	Canada	Edmonton Provincial Lab	Public Health Agency of Canada (PHAC) National Microbiology Laboratory	Buss et al
EPI_ISL_3524806	Canada/AB-ABPHL-26441/2021	2021-07-31	North America	Canada	Edmonton Provincial Lab	Public Health Agency of Canada (PHAC) National Microbiology Laboratory	Buss et al
EPI_ISL_3524808	Canada/AB-ABPHL-26443/2021	2021-07-31	North America	Canada	Edmonton Provincial Lab	Public Health Agency of Canada (PHAC) National Microbiology Laboratory	Buss et al
EPI_ISL_3524810	Canada/AB-ABPHL-26445/2021	2021-07-31	North America	Canada	Edmonton Provincial Lab	Public Health Agency of Canada (PHAC) National Microbiology Laboratory	Buss et al
EPI_ISL_3524811	Canada/AB-ABPHL-26447/2021	2021-07-31	North America	Canada	Edmonton Provincial Lab	Public Health Agency of Canada (PHAC) National Microbiology Laboratory	Buss et al
EPI_ISL_3524812	Canada/AB-ABPHL-26448/2021	2021-08-01	North America	Canada	Edmonton Provincial Lab	Public Health Agency of Canada (PHAC) National Microbiology Laboratory	Buss et al
EPI_ISL_3524813	Canada/AB-ABPHL-26449/2021	2021-07-30	North America	Canada	Edmonton Provincial Lab	Public Health Agency of Canada (PHAC) National Microbiology Laboratory	Buss et al
EPI_ISL_3524814	Canada/AB-ABPHL-26450/2021	2021-07-30	North America	Canada	Edmonton Provincial Lab	Public Health Agency of Canada (PHAC) National Microbiology Laboratory	Buss et al
EPI_ISL_3524820	Canada/AB-ABPHL-26456/2021	2021-07-31	North America	Canada	Edmonton Provincial Lab	Public Health Agency of Canada (PHAC) National Microbiology Laboratory	Buss et al
EPI_ISL_3524821	Canada/AB-ABPHL-26457/2021	2021-07-27	North America	Canada	Edmonton Provincial Lab	Public Health Agency of Canada (PHAC) National Microbiology Laboratory	Buss et al
EPI_ISL_3524822	Canada/AB-ABPHL-26458/2021	2021-07-31	North America	Canada	Edmonton Provincial Lab	Public Health Agency of Canada (PHAC) National Microbiology Laboratory	Buss et al
EPI_ISL_3524823	Canada/AB-ABPHL-26459/2021	2021-07-31	North America	Canada	Edmonton Provincial Lab	Public Health Agency of Canada (PHAC) National Microbiology Laboratory	Buss et al
EPI_ISL_3524824	Canada/AB-ABPHL-26460/2021	2021-08-01	North America	Canada	Edmonton Provincial Lab	Public Health Agency of Canada (PHAC) National Microbiology Laboratory	Buss et al
EPI_ISL_3524825	Canada/AB-ABPHL-26461/2021	2021-07-30	North America	Canada	Edmonton Provincial Lab	Public Health Agency of Canada (PHAC) National Microbiology Laboratory	Buss et al
EPI_ISL_3524826	Canada/AB-ABPHL-26462/2021	2021-07-30	North America	Canada	Edmonton Provincial Lab	Public Health Agency of Canada (PHAC) National Microbiology Laboratory	Buss et al
EPI_ISL_3524827	Canada/AB-ABPHL-26463/2021	2021-07-31	North America	Canada	Edmonton Provincial Lab	Public Health Agency of Canada (PHAC) National Microbiology Laboratory	Buss et al
EPI_ISL_3524828	Canada/AB-ABPHL-26464/2021	2021-07-31	North America	Canada	Edmonton Provincial Lab	Public Health Agency of Canada (PHAC) National Microbiology Laboratory	Buss et al
EPI_ISL_3524829	Canada/AB-ABPHL-26465/2021	2021-07-31	North America	Canada	Edmonton Provincial Lab	Public Health Agency of Canada (PHAC) National Microbiology Laboratory	Buss et al
EPI_ISL_3524831	Canada/AB-ABPHL-26467/2021	2021-07-31	North America	Canada	Edmonton Provincial Lab	Public Health Agency of Canada (PHAC) National Microbiology Laboratory	Buss et al
EPI_ISL_3524832	Canada/AB-ABPHL-26468/2021	2021-07-31	North America	Canada	Edmonton Provincial Lab	Public Health Agency of Canada (PHAC) National Microbiology Laboratory	Buss et al
EPI_ISL_3524834	Canada/AB-ABPHL-26470/2021	2021-07-31	North America	Canada	Edmonton Provincial Lab	Public Health Agency of Canada (PHAC) National Microbiology Laboratory	Buss et al
EPI_ISL_3524835	Canada/AB-ABPHL-26471/2021	2021-07-31	North America	Canada	Edmonton Provincial Lab	Public Health Agency of Canada (PHAC) National Microbiology Laboratory	Buss et al
EPI_ISL_3524836	Canada/AB-ABPHL-26472/2021	2021-08-01	North America	Canada	Edmonton Provincial Lab	Public Health Agency of Canada (PHAC) National Microbiology Laboratory	Buss et al
EPI_ISL_3524837	Canada/AB-ABPHL-26473/2021	2021-07-31	North America	Canada	Edmonton Provincial Lab	Public Health Agency of Canada (PHAC) National Microbiology Laboratory	Buss et al
EPI_ISL_3524838	Canada/AB-ABPHL-26474/2021	2021-07-31	North America	Canada	Edmonton Provincial Lab	Public Health Agency of Canada (PHAC) National Microbiology Laboratory	Buss et al
EPI_ISL_3524839	Canada/AB-ABPHL-26475/2021	2021-07-31	North America	Canada	Edmonton Provincial Lab	Public Health Agency of Canada (PHAC) National Microbiology Laboratory	Buss et al
EPI_ISL_3524840	Canada/AB-ABPHL-26476/2021	2021-07-31	North America	Canada	Edmonton Provincial Lab	Public Health Agency of Canada (PHAC) National Microbiology Laboratory	Buss et al
EPI_ISL_3524841	Canada/AB-ABPHL-26477/2021	2021-07-31	North America	Canada	Edmonton Provincial Lab	Public Health Agency of Canada (PHAC) National Microbiology Laboratory	Buss et al
EPI_ISL_3524843	Canada/AB-ABPHL-26479/2021	2021-07-31	North America	Canada	Edmonton Provincial Lab	Public Health Agency of Canada (PHAC) National Microbiology Laboratory	Buss et al
EPI_ISL_3524844	Canada/AB-ABPHL-26480/2021	2021-07-31	North America	Canada	Edmonton Provincial Lab	Public Health Agency of Canada (PHAC) National Microbiology Laboratory	Buss et al
EPI_ISL_3524845	Canada/AB-ABPHL-26481/2021	2021-07-31	North America	Canada	Edmonton Provincial Lab	Public Health Agency of Canada (PHAC) National Microbiology Laboratory	Buss et al
EPI_ISL_3524847	Canada/AB-ABPHL-26483/2021	2021-07-31	North America	Canada	Edmonton Provincial Lab	Public Health Agency of Canada (PHAC) National Microbiology Laboratory	Buss et al
EPI_ISL_3524848	Canada/AB-ABPHL-26484/2021	2021-07-31	North America	Canada	Edmonton Provincial Lab	Public Health Agency of Canada (PHAC) National Microbiology Laboratory	Buss et al
EPI_ISL_3910988	Canada/AB-ABPHL-26487/2021	2021-07-31	North America	Canada	Edmonton Provincial Lab	Public Health Agency of Canada (PHAC) National Microbiology Laboratory	Buss et al
EPI_ISL_3910989	Canada/AB-ABPHL-26488/2021	2021-07-31	North America	Canada	Edmonton Provincial Lab	Public Health Agency of Canada (PHAC) National Microbiology Laboratory	Buss et al
EPI_ISL_3910990	Canada/AB-ABPHL-26489/2021	2021-07-31	North America	Canada	Edmonton Provincial Lab	Public Health Agency of Canada (PHAC) National Microbiology Laboratory	Buss et al
EPI_ISL_3910991	Canada/AB-ABPHL-26490/2021	2021-07-31	North America	Canada	Edmonton Provincial Lab	Public Health Agency of Canada (PHAC) National Microbiology Laboratory	Buss et al
EPI_ISL_3910992	Canada/AB-ABPHL-26491/2021	2021-07-31	North America	Canada	Edmonton Provincial Lab	Public Health Agency of Canada (PHAC) National Microbiology Laboratory	Buss et al
EPI_ISL_3910993	Canada/AB-ABPHL-26492/2021	2021-07-31	North America	Canada	Edmonton Provincial Lab	Public Health Agency of Canada (PHAC) National Microbiology Laboratory	Buss et al
EPI_ISL_3910994	Canada/AB-ABPHL-26493/2021	2021-07-31	North America	Canada	Edmonton Provincial Lab	Public Health Agency of Canada (PHAC) National Microbiology Laboratory	Buss et al
EPI_ISL_3910995	Canada/AB-ABPHL-26494/2021	2021-07-31	North America	Canada	Edmonton Provincial Lab	Public Health Agency of Canada (PHAC) National Microbiology Laboratory	Buss et al
EPI_ISL_3910996	Canada/AB-ABPHL-26495/2021	2021-07-31	North America	Canada	Edmonton Provincial Lab	Public Health Agency of Canada (PHAC) National Microbiology Laboratory	Buss et al
EPI_ISL_3910997	Canada/AB-ABPHL-26496/2021	2021-07-30	North America	Canada	Edmonton Provincial Lab	Public Health Agency of Canada (PHAC) National Microbiology Laboratory	Buss et al
EPI_ISL_3910998	Canada/AB-ABPHL-26497/2021	2021-07-30	North America	Canada	Edmonton Provincial Lab	Public Health Agency of Canada (PHAC) National Microbiology Laboratory	Buss et al
EPI_ISL_3910999	Canada/AB-ABPHL-26498/2021	2021-07-31	North America	Canada	Edmonton Provincial Lab	Public Health Agency of Canada (PHAC) National Microbiology Laboratory	Buss et al
EPI_ISL_3911000	Canada/AB-ABPHL-26499/2021	2021-07-30	North America	Canada	Edmonton Provincial Lab	Public Health Agency of Canada (PHAC) National Microbiology Laboratory	Buss et al
EPI_ISL_3911001	Canada/AB-ABPHL-26500/2021	2021-07-31	North America	Canada	Edmonton Provincial Lab	Public Health Agency of Canada (PHAC) National Microbiology Laboratory	Buss et al
EPI_ISL_3911002	Canada/AB-ABPHL-26501/2021	2021-07-31	North America	Canada	Edmonton Provincial Lab	Public Health Agency of Canada (PHAC) National Microbiology Laboratory	Buss et al
EPI_ISL_3911005	Canada/AB-ABPHL-26505/2021	2021-07-31	North America	Canada	Edmonton Provincial Lab	Public Health Agency of Canada (PHAC) National Microbiology Laboratory	Buss et al
EPI_ISL_3911007	Canada/AB-ABPHL-26507/2021	2021-07-31	North America	Canada	Edmonton Provincial Lab	Public Health Agency of Canada (PHAC) National Microbiology Laboratory	Buss et al
EPI_ISL_3911009	Canada/AB-ABPHL-26509/2021	2021-07-30	North America	Canada	Edmonton Provincial Lab	Public Health Agency of Canada (PHAC) National Microbiology Laboratory	Buss et al
EPI_ISL_3911010	Canada/AB-ABPHL-26510/2021	2021-07-31	North America	Canada	Edmonton Provincial Lab	Public Health Agency of Canada (PHAC) National Microbiology Laboratory	Buss et al
EPI_ISL_3911011	Canada/AB-ABPHL-26511/2021	2021-07-29	North America	Canada	Edmonton Provincial Lab	Public Health Agency of Canada (PHAC) National Microbiology Laboratory	Buss et al
EPI_ISL_3911015	Canada/AB-ABPHL-26515/2021	2021-07-31	North America	Canada	Edmonton Provincial Lab	Public Health Agency of Canada (PHAC) National Microbiology Laboratory	Buss et al
EPI_ISL_3911018	Canada/AB-ABPHL-26519/2021	2021-07-31	North America	Canada	Edmonton Provincial Lab	Public Health Agency of Canada (PHAC) National Microbiology Laboratory	Buss et al
EPI_ISL_3911019	Canada/AB-ABPHL-26520/2021	2021-07-31	North America	Canada	Edmonton Provincial Lab	Public Health Agency of Canada (PHAC) National Microbiology Laboratory	Buss et al
EPI_ISL_3911020	Canada/AB-ABPHL-26521/2021	2021-07-31	North America	Canada	Edmonton Provincial Lab	Public Health Agency of Canada (PHAC) National Microbiology Laboratory	Buss et al
EPI_ISL_3911021	Canada/AB-ABPHL-26522/2021	2021-07-31	North America	Canada	Edmonton Provincial Lab	Public Health Agency of Canada (PHAC) National Microbiology Laboratory	Buss et al
EPI_ISL_3911023	Canada/AB-ABPHL-26524/2021	2021-07-31	North America	Canada	Edmonton Provincial Lab	Public Health Agency of Canada (PHAC) National Microbiology Laboratory	Buss et al
EPI_ISL_3911026	Canada/AB-ABPHL-26527/2021	2021-07-31	North America	Canada	Edmonton Provincial Lab	Public Health Agency of Canada (PHAC) National Microbiology Laboratory	Buss et al
EPI_ISL_3911027	Canada/AB-ABPHL-26528/2021	2021-08-01	North America	Canada	Edmonton Provincial Lab	Public Health Agency of Canada (PHAC) National Microbiology Laboratory	Buss et al
EPI_ISL_3911028	Canada/AB-ABPHL-26529/2021	2021-07-31	North America	Canada	Edmonton Provincial Lab	Public Health Agency of Canada (PHAC) National Microbiology Laboratory	Buss et al
EPI_ISL_3911029	Canada/AB-ABPHL-26530/2021	2021-08-01	North America	Canada	Edmonton Provincial Lab	Public Health Agency of Canada (PHAC) National Microbiology Laboratory	Buss et al
EPI_ISL_3911030	Canada/AB-ABPHL-26531/2021	2021-07-30	North America	Canada	Edmonton Provincial Lab	Public Health Agency of Canada (PHAC) National Microbiology Laboratory	Buss et al
EPI_ISL_3911031	Canada/AB-ABPHL-26532/2021	2021-08-01	North America	Canada	Edmonton Provincial Lab	Public Health Agency of Canada (PHAC) National Microbiology Laboratory	Buss et al
EPI_ISL_3911032	Canada/AB-ABPHL-26533/2021	2021-08-01	North America	Canada	Edmonton Provincial Lab	Public Health Agency of Canada (PHAC) National Microbiology Laboratory	Buss et al
EPI_ISL_3911033	Canada/AB-ABPHL-26534/2021	2021-08-01	North America	Canada	Edmonton Provincial Lab	Public Health Agency of Canada (PHAC) National Microbiology Laboratory	Buss et al
EPI_ISL_3911035	Canada/AB-ABPHL-26539/2021	2021-07-31	North America	Canada	Edmonton Provincial Lab	Public Health Agency of Canada (PHAC) National Microbiology Laboratory	Buss et al
EPI_ISL_3911036	Canada/AB-ABPHL-26540/2021	2021-07-31	North America	Canada	Edmonton Provincial Lab	Public Health Agency of Canada (PHAC) National Microbiology Laboratory	Buss et al
EPI_ISL_3911037	Canada/AB-ABPHL-26541/2021	2021-07-31	North America	Canada	Edmonton Provincial Lab	Public Health Agency of Canada (PHAC) National Microbiology Laboratory	Buss et al
EPI_ISL_3911038	Canada/AB-ABPHL-26542/2021	2021-07-31	North America	Canada	Edmonton Provincial Lab	Public Health Agency of Canada (PHAC) National Microbiology Laboratory	Buss et al
EPI_ISL_3911039	Canada/AB-ABPHL-26543/2021	2021-08-01	North America	Canada	Edmonton Provincial Lab	Public Health Agency of Canada (PHAC) National Microbiology Laboratory	Buss et al
EPI_ISL_3911040	Canada/AB-ABPHL-26544/2021	2021-08-01	North America	Canada	Edmonton Provincial Lab	Public Health Agency of Canada (PHAC) National Microbiology Laboratory	Buss et al
EPI_ISL_3911042	Canada/AB-ABPHL-26546/2021	2021-08-01	North America	Canada	Edmonton Provincial Lab	Public Health Agency of Canada (PHAC) National Microbiology Laboratory	Buss et al
EPI_ISL_3911043	Canada/AB-ABPHL-26549/2021	2021-08-01	North America	Canada	Edmonton Provincial Lab	Public Health Agency of Canada (PHAC) National Microbiology Laboratory	Buss et al
EPI_ISL_3911044	Canada/AB-ABPHL-26550/2021	2021-08-01	North America	Canada	Edmonton Provincial Lab	Public Health Agency of Canada (PHAC) National Microbiology Laboratory	Buss et al
EPI_ISL_3911046	Canada/AB-ABPHL-26552/2021	2021-08-01	North America	Canada	Edmonton Provincial Lab	Public Health Agency of Canada (PHAC) National Microbiology Laboratory	Buss et al
EPI_ISL_3911047	Canada/AB-ABPHL-26553/2021	2021-07-31	North America	Canada	Edmonton Provincial Lab	Public Health Agency of Canada (PHAC) National Microbiology Laboratory	Buss et al
EPI_ISL_3911048	Canada/AB-ABPHL-26555/2021	2021-08-01	North America	Canada	Edmonton Provincial Lab	Public Health Agency of Canada (PHAC) National Microbiology Laboratory	Buss et al
EPI_ISL_3911049	Canada/AB-ABPHL-26556/2021	2021-08-01	North America	Canada	Edmonton Provincial Lab	Public Health Agency of Canada (PHAC) National Microbiology Laboratory	Buss et al
EPI_ISL_3911050	Canada/AB-ABPHL-26557/2021	2021-08-02	North America	Canada	Edmonton Provincial Lab	Public Health Agency of Canada (PHAC) National Microbiology Laboratory	Buss et al
EPI_ISL_3911051	Canada/AB-ABPHL-26558/2021	2021-08-02	North America	Canada	Edmonton Provincial Lab	Public Health Agency of Canada (PHAC) National Microbiology Laboratory	Buss et al
EPI_ISL_3911052	Canada/AB-ABPHL-26559/2021	2021-08-02	North America	Canada	Edmonton Provincial Lab	Public Health Agency of Canada (PHAC) National Microbiology Laboratory	Buss et al
EPI_ISL_3911053	Canada/AB-ABPHL-26560/2021	2021-08-02	North America	Canada	Edmonton Provincial Lab	Public Health Agency of Canada (PHAC) National Microbiology Laboratory	Buss et al
EPI_ISL_3911054	Canada/AB-ABPHL-26561/2021	2021-08-01	North America	Canada	Edmonton Provincial Lab	Public Health Agency of Canada (PHAC) National Microbiology Laboratory	Buss et al
EPI_ISL_3911055	Canada/AB-ABPHL-26562/2021	2021-08-01	North America	Canada	Edmonton Provincial Lab	Public Health Agency of Canada (PHAC) National Microbiology Laboratory	Buss et al
EPI_ISL_3911056	Canada/AB-ABPHL-26563/2021	2021-08-02	North America	Canada	Edmonton Provincial Lab	Public Health Agency of Canada (PHAC) National Microbiology Laboratory	Buss et al
EPI_ISL_3911058	Canada/AB-ABPHL-26565/2021	2021-08-02	North America	Canada	Edmonton Provincial Lab	Public Health Agency of Canada (PHAC) National Microbiology Laboratory	Buss et al
EPI_ISL_3911059	Canada/AB-ABPHL-26567/2021	2021-08-01	North America	Canada	Edmonton Provincial Lab	Public Health Agency of Canada (PHAC) National Microbiology Laboratory	Buss et al
EPI_ISL_3911061	Canada/AB-ABPHL-26569/2021	2021-08-02	North America	Canada	Edmonton Provincial Lab	Public Health Agency of Canada (PHAC) National Microbiology Laboratory	Buss et al
EPI_ISL_3911062	Canada/AB-ABPHL-26570/2021	2021-08-03	North America	Canada	Edmonton Provincial Lab	Public Health Agency of Canada (PHAC) National Microbiology Laboratory	Buss et al
EPI_ISL_3911063	Canada/AB-ABPHL-26571/2021	2021-08-03	North America	Canada	Edmonton Provincial Lab	Public Health Agency of Canada (PHAC) National Microbiology Laboratory	Buss et al
EPI_ISL_3911064	Canada/AB-ABPHL-26572/2021	2021-08-03	North America	Canada	Edmonton Provincial Lab	Public Health Agency of Canada (PHAC) National Microbiology Laboratory	Buss et al
EPI_ISL_3911065	Canada/AB-ABPHL-26573/2021	2021-08-02	North America	Canada	Edmonton Provincial Lab	Public Health Agency of Canada (PHAC) National Microbiology Laboratory	Buss et al
EPI_ISL_3911067	Canada/AB-ABPHL-26575/2021	2021-08-03	North America	Canada	Edmonton Provincial Lab	Public Health Agency of Canada (PHAC) National Microbiology Laboratory	Buss et al
EPI_ISL_3911070	Canada/AB-ABPHL-26580/2021	2021-08-02	North America	Canada	Edmonton Provincial Lab	Public Health Agency of Canada (PHAC) National Microbiology Laboratory	Buss et al
EPI_ISL_3911071	Canada/AB-ABPHL-26581/2021	2021-08-03	North America	Canada	Edmonton Provincial Lab	Public Health Agency of Canada (PHAC) National Microbiology Laboratory	Buss et al
EPI_ISL_3911073	Canada/AB-ABPHL-26583/2021	2021-08-03	North America	Canada	Edmonton Provincial Lab	Public Health Agency of Canada (PHAC) National Microbiology Laboratory	Buss et al
EPI_ISL_3911074	Canada/AB-ABPHL-26584/2021	2021-08-03	North America	Canada	Edmonton Provincial Lab	Public Health Agency of Canada (PHAC) National Microbiology Laboratory	Buss et al
EPI_ISL_3911076	Canada/AB-ABPHL-26586/2021	2021-08-02	North America	Canada	Edmonton Provincial Lab	Public Health Agency of Canada (PHAC) National Microbiology Laboratory	Buss et al
EPI_ISL_3911077	Canada/AB-ABPHL-26587/2021	2021-08-03	North America	Canada	Edmonton Provincial Lab	Public Health Agency of Canada (PHAC) National Microbiology Laboratory	Buss et al
EPI_ISL_3911078	Canada/AB-ABPHL-26588/2021	2021-08-03	North America	Canada	Edmonton Provincial Lab	Public Health Agency of Canada (PHAC) National Microbiology Laboratory	Buss et al
EPI_ISL_3911079	Canada/AB-ABPHL-26589/2021	2021-08-03	North America	Canada	Edmonton Provincial Lab	Public Health Agency of Canada (PHAC) National Microbiology Laboratory	Buss et al
EPI_ISL_3911170	Canada/AB-ABPHL-26687/2021	2021-07-26	North America	Canada	Edmonton Provincial Lab	Public Health Agency of Canada (PHAC) National Microbiology Laboratory	Buss et al
EPI_ISL_3911171	Canada/AB-ABPHL-26688/2021	2021-07-27	North America	Canada	Edmonton Provincial Lab	Public Health Agency of Canada (PHAC) National Microbiology Laboratory	Buss et al
EPI_ISL_3911172	Canada/AB-ABPHL-26689/2021	2021-07-26	North America	Canada	Edmonton Provincial Lab	Public Health Agency of Canada (PHAC) National Microbiology Laboratory	Buss et al
EPI_ISL_3911174	Canada/AB-ABPHL-26691/2021	2021-07-27	North America	Canada	Edmonton Provincial Lab	Public Health Agency of Canada (PHAC) National Microbiology Laboratory	Buss et al
EPI_ISL_3911175	Canada/AB-ABPHL-26692/2021	2021-07-27	North America	Canada	Edmonton Provincial Lab	Public Health Agency of Canada (PHAC) National Microbiology Laboratory	Buss et al
EPI_ISL_3911176	Canada/AB-ABPHL-26693/2021	2021-07-27	North America	Canada	Edmonton Provincial Lab	Public Health Agency of Canada (PHAC) National Microbiology Laboratory	Buss et al
EPI_ISL_3911177	Canada/AB-ABPHL-26694/2021	2021-07-27	North America	Canada	Edmonton Provincial Lab	Public Health Agency of Canada (PHAC) National Microbiology Laboratory	Buss et al
EPI_ISL_3911178	Canada/AB-ABPHL-26695/2021	2021-07-27	North America	Canada	Edmonton Provincial Lab	Public Health Agency of Canada (PHAC) National Microbiology Laboratory	Buss et al
EPI_ISL_3911179	Canada/AB-ABPHL-26696/2021	2021-07-27	North America	Canada	Edmonton Provincial Lab	Public Health Agency of Canada (PHAC) National Microbiology Laboratory	Buss et al
EPI_ISL_3911180	Canada/AB-ABPHL-26697/2021	2021-07-27	North America	Canada	Edmonton Provincial Lab	Public Health Agency of Canada (PHAC) National Microbiology Laboratory	Buss et al
EPI_ISL_3911182	Canada/AB-ABPHL-26699/2021	2021-07-26	North America	Canada	Edmonton Provincial Lab	Public Health Agency of Canada (PHAC) National Microbiology Laboratory	Buss et al
EPI_ISL_3911185	Canada/AB-ABPHL-26702/2021	2021-07-27	North America	Canada	Edmonton Provincial Lab	Public Health Agency of Canada (PHAC) National Microbiology Laboratory	Buss et al
EPI_ISL_3911186	Canada/AB-ABPHL-26703/2021	2021-07-27	North America	Canada	Edmonton Provincial Lab	Public Health Agency of Canada (PHAC) National Microbiology Laboratory	Buss et al
EPI_ISL_3911187	Canada/AB-ABPHL-26704/2021	2021-07-26	North America	Canada	Edmonton Provincial Lab	Public Health Agency of Canada (PHAC) National Microbiology Laboratory	Buss et al
EPI_ISL_3911188	Canada/AB-ABPHL-26705/2021	2021-07-27	North America	Canada	Edmonton Provincial Lab	Public Health Agency of Canada (PHAC) National Microbiology Laboratory	Buss et al
EPI_ISL_3911189	Canada/AB-ABPHL-26706/2021	2021-07-27	North America	Canada	Edmonton Provincial Lab	Public Health Agency of Canada (PHAC) National Microbiology Laboratory	Buss et al
EPI_ISL_3911190	Canada/AB-ABPHL-26707/2021	2021-07-27	North America	Canada	Edmonton Provincial Lab	Public Health Agency of Canada (PHAC) National Microbiology Laboratory	Buss et al
EPI_ISL_3911191	Canada/AB-ABPHL-26708/2021	2021-07-27	North America	Canada	Edmonton Provincial Lab	Public Health Agency of Canada (PHAC) National Microbiology Laboratory	Buss et al
EPI_ISL_3911192	Canada/AB-ABPHL-26709/2021	2021-07-27	North America	Canada	Edmonton Provincial Lab	Public Health Agency of Canada (PHAC) National Microbiology Laboratory	Buss et al
EPI_ISL_3911193	Canada/AB-ABPHL-26710/2021	2021-07-27	North America	Canada	Edmonton Provincial Lab	Public Health Agency of Canada (PHAC) National Microbiology Laboratory	Buss et al
EPI_ISL_3911197	Canada/AB-ABPHL-26715/2021	2021-07-27	North America	Canada	Edmonton Provincial Lab	Public Health Agency of Canada (PHAC) National Microbiology Laboratory	Buss et al
EPI_ISL_3911198	Canada/AB-ABPHL-26716/2021	2021-07-27	North America	Canada	Edmonton Provincial Lab	Public Health Agency of Canada (PHAC) National Microbiology Laboratory	Buss et al
EPI_ISL_3911199	Canada/AB-ABPHL-26717/2021	2021-07-27	North America	Canada	Edmonton Provincial Lab	Public Health Agency of Canada (PHAC) National Microbiology Laboratory	Buss et al
EPI_ISL_3911200	Canada/AB-ABPHL-26718/2021	2021-07-27	North America	Canada	Edmonton Provincial Lab	Public Health Agency of Canada (PHAC) National Microbiology Laboratory	Buss et al
EPI_ISL_3911201	Canada/AB-ABPHL-26719/2021	2021-07-27	North America	Canada	Edmonton Provincial Lab	Public Health Agency of Canada (PHAC) National Microbiology Laboratory	Buss et al
EPI_ISL_3911203	Canada/AB-ABPHL-26721/2021	2021-07-27	North America	Canada	Edmonton Provincial Lab	Public Health Agency of Canada (PHAC) National Microbiology Laboratory	Buss et al
EPI_ISL_3911204	Canada/AB-ABPHL-26722/2021	2021-07-27	North America	Canada	Edmonton Provincial Lab	Public Health Agency of Canada (PHAC) National Microbiology Laboratory	Buss et al
EPI_ISL_3911206	Canada/AB-ABPHL-26725/2021	2021-07-27	North America	Canada	Edmonton Provincial Lab	Public Health Agency of Canada (PHAC) National Microbiology Laboratory	Buss et al
EPI_ISL_3911207	Canada/AB-ABPHL-26726/2021	2021-07-27	North America	Canada	Edmonton Provincial Lab	Public Health Agency of Canada (PHAC) National Microbiology Laboratory	Buss et al
EPI_ISL_3911209	Canada/AB-ABPHL-26728/2021	2021-07-27	North America	Canada	Edmonton Provincial Lab	Public Health Agency of Canada (PHAC) National Microbiology Laboratory	Buss et al
EPI_ISL_3911212	Canada/AB-ABPHL-26731/2021	2021-07-27	North America	Canada	Edmonton Provincial Lab	Public Health Agency of Canada (PHAC) National Microbiology Laboratory	Buss et al
EPI_ISL_3911213	Canada/AB-ABPHL-26732/2021	2021-07-27	North America	Canada	Edmonton Provincial Lab	Public Health Agency of Canada (PHAC) National Microbiology Laboratory	Buss et al
EPI_ISL_3911214	Canada/AB-ABPHL-26733/2021	2021-07-27	North America	Canada	Edmonton Provincial Lab	Public Health Agency of Canada (PHAC) National Microbiology Laboratory	Buss et al
EPI_ISL_3911215	Canada/AB-ABPHL-26734/2021	2021-07-27	North America	Canada	Edmonton Provincial Lab	Public Health Agency of Canada (PHAC) National Microbiology Laboratory	Buss et al
EPI_ISL_3911216	Canada/AB-ABPHL-26735/2021	2021-07-27	North America	Canada	Edmonton Provincial Lab	Public Health Agency of Canada (PHAC) National Microbiology Laboratory	Buss et al
EPI_ISL_3911218	Canada/AB-ABPHL-26737/2021	2021-07-27	North America	Canada	Edmonton Provincial Lab	Public Health Agency of Canada (PHAC) National Microbiology Laboratory	Buss et al
EPI_ISL_3911219	Canada/AB-ABPHL-26738/2021	2021-07-26	North America	Canada	Edmonton Provincial Lab	Public Health Agency of Canada (PHAC) National Microbiology Laboratory	Buss et al
EPI_ISL_3911221	Canada/AB-ABPHL-26740/2021	2021-07-27	North America	Canada	Edmonton Provincial Lab	Public Health Agency of Canada (PHAC) National Microbiology Laboratory	Buss et al
EPI_ISL_3911222	Canada/AB-ABPHL-26741/2021	2021-07-27	North America	Canada	Edmonton Provincial Lab	Public Health Agency of Canada (PHAC) National Microbiology Laboratory	Buss et al
EPI_ISL_3911223	Canada/AB-ABPHL-26743/2021	2021-07-27	North America	Canada	Edmonton Provincial Lab	Public Health Agency of Canada (PHAC) National Microbiology Laboratory	Buss et al
EPI_ISL_3911224	Canada/AB-ABPHL-26744/2021	2021-07-27	North America	Canada	Edmonton Provincial Lab	Public Health Agency of Canada (PHAC) National Microbiology Laboratory	Buss et al
EPI_ISL_3911225	Canada/AB-ABPHL-26745/2021	2021-07-27	North America	Canada	Edmonton Provincial Lab	Public Health Agency of Canada (PHAC) National Microbiology Laboratory	Buss et al
EPI_ISL_3911228	Canada/AB-ABPHL-26749/2021	2021-07-27	North America	Canada	Edmonton Provincial Lab	Public Health Agency of Canada (PHAC) National Microbiology Laboratory	Buss et al
EPI_ISL_3911230	Canada/AB-ABPHL-26751/2021	2021-07-27	North America	Canada	Edmonton Provincial Lab	Public Health Agency of Canada (PHAC) National Microbiology Laboratory	Buss et al
EPI_ISL_3911232	Canada/AB-ABPHL-26753/2021	2021-07-27	North America	Canada	Edmonton Provincial Lab	Public Health Agency of Canada (PHAC) National Microbiology Laboratory	Buss et al
EPI_ISL_3911233	Canada/AB-ABPHL-26754/2021	2021-07-27	North America	Canada	Edmonton Provincial Lab	Public Health Agency of Canada (PHAC) National Microbiology Laboratory	Buss et al
EPI_ISL_3911235	Canada/AB-ABPHL-26756/2021	2021-07-27	North America	Canada	Edmonton Provincial Lab	Public Health Agency of Canada (PHAC) National Microbiology Laboratory	Buss et al
EPI_ISL_3911236	Canada/AB-ABPHL-26757/2021	2021-07-27	North America	Canada	Edmonton Provincial Lab	Public Health Agency of Canada (PHAC) National Microbiology Laboratory	Buss et al
EPI_ISL_3911237	Canada/AB-ABPHL-26759/2021	2021-07-27	North America	Canada	Edmonton Provincial Lab	Public Health Agency of Canada (PHAC) National Microbiology Laboratory	Buss et al
EPI_ISL_3911238	Canada/AB-ABPHL-26760/2021	2021-07-27	North America	Canada	Edmonton Provincial Lab	Public Health Agency of Canada (PHAC) National Microbiology Laboratory	Buss et al
EPI_ISL_3911239	Canada/AB-ABPHL-26761/2021	2021-07-27	North America	Canada	Edmonton Provincial Lab	Public Health Agency of Canada (PHAC) National Microbiology Laboratory	Buss et al
EPI_ISL_3911240	Canada/AB-ABPHL-26762/2021	2021-07-26	North America	Canada	Edmonton Provincial Lab	Public Health Agency of Canada (PHAC) National Microbiology Laboratory	Buss et al
EPI_ISL_3911241	Canada/AB-ABPHL-26763/2021	2021-07-27	North America	Canada	Edmonton Provincial Lab	Public Health Agency of Canada (PHAC) National Microbiology Laboratory	Buss et al
EPI_ISL_3911242	Canada/AB-ABPHL-26764/2021	2021-07-27	North America	Canada	Edmonton Provincial Lab	Public Health Agency of Canada (PHAC) National Microbiology Laboratory	Buss et al
EPI_ISL_3911243	Canada/AB-ABPHL-26765/2021	2021-07-27	North America	Canada	Edmonton Provincial Lab	Public Health Agency of Canada (PHAC) National Microbiology Laboratory	Buss et al
EPI_ISL_3911244	Canada/AB-ABPHL-26766/2021	2021-07-27	North America	Canada	Edmonton Provincial Lab	Public Health Agency of Canada (PHAC) National Microbiology Laboratory	Buss et al
EPI_ISL_3911247	Canada/AB-ABPHL-26769/2021	2021-07-27	North America	Canada	Edmonton Provincial Lab	Public Health Agency of Canada (PHAC) National Microbiology Laboratory	Buss et al
EPI_ISL_3911248	Canada/AB-ABPHL-26770/2021	2021-04-15	North America	Canada	Edmonton Provincial Lab	Public Health Agency of Canada (PHAC) National Microbiology Laboratory	Buss et al
EPI_ISL_3911250	Canada/AB-ABPHL-26773/2021	2021-07-27	North America	Canada	Edmonton Provincial Lab	Public Health Agency of Canada (PHAC) National Microbiology Laboratory	Buss et al
EPI_ISL_3911252	Canada/AB-ABPHL-26775/2021	2021-07-27	North America	Canada	Edmonton Provincial Lab	Public Health Agency of Canada (PHAC) National Microbiology Laboratory	Buss et al
EPI_ISL_3911253	Canada/AB-ABPHL-26776/2021	2021-07-27	North America	Canada	Edmonton Provincial Lab	Public Health Agency of Canada (PHAC) National Microbiology Laboratory	Buss et al
EPI_ISL_3911254	Canada/AB-ABPHL-26777/2021	2021-07-27	North America	Canada	Edmonton Provincial Lab	Public Health Agency of Canada (PHAC) National Microbiology Laboratory	Buss et al
EPI_ISL_3911255	Canada/AB-ABPHL-26778/2021	2021-07-27	North America	Canada	Edmonton Provincial Lab	Public Health Agency of Canada (PHAC) National Microbiology Laboratory	Buss et al
EPI_ISL_3911256	Canada/AB-ABPHL-26779/2021	2021-07-27	North America	Canada	Edmonton Provincial Lab	Public Health Agency of Canada (PHAC) National Microbiology Laboratory	Buss et al
EPI_ISL_3911257	Canada/AB-ABPHL-26780/2021	2021-07-27	North America	Canada	Edmonton Provincial Lab	Public Health Agency of Canada (PHAC) National Microbiology Laboratory	Buss et al
EPI_ISL_3911258	Canada/AB-ABPHL-26783/2021	2021-08-02	North America	Canada	Edmonton Provincial Lab	Public Health Agency of Canada (PHAC) National Microbiology Laboratory	Buss et al
EPI_ISL_3911259	Canada/AB-ABPHL-26784/2021	2021-08-03	North America	Canada	Edmonton Provincial Lab	Public Health Agency of Canada (PHAC) National Microbiology Laboratory	Buss et al
EPI_ISL_3911260	Canada/AB-ABPHL-26785/2021	2021-08-03	North America	Canada	Edmonton Provincial Lab	Public Health Agency of Canada (PHAC) National Microbiology Laboratory	Buss et al
EPI_ISL_3911262	Canada/AB-ABPHL-26787/2021	2021-08-02	North America	Canada	Edmonton Provincial Lab	Public Health Agency of Canada (PHAC) National Microbiology Laboratory	Buss et al
EPI_ISL_3911263	Canada/AB-ABPHL-26788/2021	2021-08-03	North America	Canada	Edmonton Provincial Lab	Public Health Agency of Canada (PHAC) National Microbiology Laboratory	Buss et al
EPI_ISL_3911264	Canada/AB-ABPHL-26789/2021	2021-08-03	North America	Canada	Edmonton Provincial Lab	Public Health Agency of Canada (PHAC) National Microbiology Laboratory	Buss et al
EPI_ISL_3911266	Canada/AB-ABPHL-26793/2021	2021-08-02	North America	Canada	Edmonton Provincial Lab	Public Health Agency of Canada (PHAC) National Microbiology Laboratory	Buss et al
EPI_ISL_3911267	Canada/AB-ABPHL-26794/2021	2021-08-03	North America	Canada	Edmonton Provincial Lab	Public Health Agency of Canada (PHAC) National Microbiology Laboratory	Buss et al
EPI_ISL_3911268	Canada/AB-ABPHL-26795/2021	2021-08-02	North America	Canada	Edmonton Provincial Lab	Public Health Agency of Canada (PHAC) National Microbiology Laboratory	Buss et al
EPI_ISL_3911269	Canada/AB-ABPHL-26796/2021	2021-08-03	North America	Canada	Edmonton Provincial Lab	Public Health Agency of Canada (PHAC) National Microbiology Laboratory	Buss et al
EPI_ISL_3911270	Canada/AB-ABPHL-26797/2021	2021-08-03	North America	Canada	Edmonton Provincial Lab	Public Health Agency of Canada (PHAC) National Microbiology Laboratory	Buss et al
EPI_ISL_3911273	Canada/AB-ABPHL-26800/2021	2021-08-03	North America	Canada	Edmonton Provincial Lab	Public Health Agency of Canada (PHAC) National Microbiology Laboratory	Buss et al
EPI_ISL_3911274	Canada/AB-ABPHL-26801/2021	2021-08-03	North America	Canada	Edmonton Provincial Lab	Public Health Agency of Canada (PHAC) National Microbiology Laboratory	Buss et al
EPI_ISL_3911276	Canada/AB-ABPHL-26803/2021	2021-08-03	North America	Canada	Edmonton Provincial Lab	Public Health Agency of Canada (PHAC) National Microbiology Laboratory	Buss et al
EPI_ISL_3911277	Canada/AB-ABPHL-26804/2021	2021-08-03	North America	Canada	Edmonton Provincial Lab	Public Health Agency of Canada (PHAC) National Microbiology Laboratory	Buss et al
EPI_ISL_3911278	Canada/AB-ABPHL-26805/2021	2021-08-03	North America	Canada	Edmonton Provincial Lab	Public Health Agency of Canada (PHAC) National Microbiology Laboratory	Buss et al
EPI_ISL_3911279	Canada/AB-ABPHL-26806/2021	2021-08-03	North America	Canada	Edmonton Provincial Lab	Public Health Agency of Canada (PHAC) National Microbiology Laboratory	Buss et al
EPI_ISL_3911281	Canada/AB-ABPHL-26808/2021	2021-08-03	North America	Canada	Edmonton Provincial Lab	Public Health Agency of Canada (PHAC) National Microbiology Laboratory	Buss et al
EPI_ISL_3911282	Canada/AB-ABPHL-26809/2021	2021-08-03	North America	Canada	Edmonton Provincial Lab	Public Health Agency of Canada (PHAC) National Microbiology Laboratory	Buss et al
EPI_ISL_3911283	Canada/AB-ABPHL-26810/2021	2021-07-31	North America	Canada	Edmonton Provincial Lab	Public Health Agency of Canada (PHAC) National Microbiology Laboratory	Buss et al
EPI_ISL_3911284	Canada/AB-ABPHL-26812/2021	2021-08-03	North America	Canada	Edmonton Provincial Lab	Public Health Agency of Canada (PHAC) National Microbiology Laboratory	Buss et al
EPI_ISL_3911285	Canada/AB-ABPHL-26813/2021	2021-08-02	North America	Canada	Edmonton Provincial Lab	Public Health Agency of Canada (PHAC) National Microbiology Laboratory	Buss et al
EPI_ISL_3911287	Canada/AB-ABPHL-26815/2021	2021-08-03	North America	Canada	Edmonton Provincial Lab	Public Health Agency of Canada (PHAC) National Microbiology Laboratory	Buss et al
EPI_ISL_3911288	Canada/AB-ABPHL-26816/2021	2021-08-03	North America	Canada	Edmonton Provincial Lab	Public Health Agency of Canada (PHAC) National Microbiology Laboratory	Buss et al
EPI_ISL_3911289	Canada/AB-ABPHL-26817/2021	2021-08-03	North America	Canada	Edmonton Provincial Lab	Public Health Agency of Canada (PHAC) National Microbiology Laboratory	Buss et al
EPI_ISL_3911290	Canada/AB-ABPHL-26818/2021	2021-08-03	North America	Canada	Edmonton Provincial Lab	Public Health Agency of Canada (PHAC) National Microbiology Laboratory	Buss et al
EPI_ISL_3911291	Canada/AB-ABPHL-26819/2021	2021-08-03	North America	Canada	Edmonton Provincial Lab	Public Health Agency of Canada (PHAC) National Microbiology Laboratory	Buss et al
EPI_ISL_3911292	Canada/AB-ABPHL-26820/2021	2021-08-03	North America	Canada	Edmonton Provincial Lab	Public Health Agency of Canada (PHAC) National Microbiology Laboratory	Buss et al
EPI_ISL_3911293	Canada/AB-ABPHL-26821/2021	2021-08-03	North America	Canada	Edmonton Provincial Lab	Public Health Agency of Canada (PHAC) National Microbiology Laboratory	Buss et al
EPI_ISL_3911294	Canada/AB-ABPHL-26822/2021	2021-08-03	North America	Canada	Edmonton Provincial Lab	Public Health Agency of Canada (PHAC) National Microbiology Laboratory	Buss et al
EPI_ISL_3911295	Canada/AB-ABPHL-26823/2021	2021-08-03	North America	Canada	Edmonton Provincial Lab	Public Health Agency of Canada (PHAC) National Microbiology Laboratory	Buss et al
EPI_ISL_3911296	Canada/AB-ABPHL-26824/2021	2021-07-31	North America	Canada	Edmonton Provincial Lab	Public Health Agency of Canada (PHAC) National Microbiology Laboratory	Buss et al
EPI_ISL_3911297	Canada/AB-ABPHL-26825/2021	2021-08-02	North America	Canada	Edmonton Provincial Lab	Public Health Agency of Canada (PHAC) National Microbiology Laboratory	Buss et al
EPI_ISL_3911298	Canada/AB-ABPHL-26826/2021	2021-08-03	North America	Canada	Edmonton Provincial Lab	Public Health Agency of Canada (PHAC) National Microbiology Laboratory	Buss et al
EPI_ISL_3911299	Canada/AB-ABPHL-26827/2021	2021-08-03	North America	Canada	Edmonton Provincial Lab	Public Health Agency of Canada (PHAC) National Microbiology Laboratory	Buss et al
EPI_ISL_3911300	Canada/AB-ABPHL-26828/2021	2021-08-02	North America	Canada	Edmonton Provincial Lab	Public Health Agency of Canada (PHAC) National Microbiology Laboratory	Buss et al
EPI_ISL_3911301	Canada/AB-ABPHL-26829/2021	2021-08-03	North America	Canada	Edmonton Provincial Lab	Public Health Agency of Canada (PHAC) National Microbiology Laboratory	Buss et al
EPI_ISL_3911302	Canada/AB-ABPHL-26830/2021	2021-08-03	North America	Canada	Edmonton Provincial Lab	Public Health Agency of Canada (PHAC) National Microbiology Laboratory	Buss et al
EPI_ISL_3911303	Canada/AB-ABPHL-26831/2021	2021-08-04	North America	Canada	Edmonton Provincial Lab	Public Health Agency of Canada (PHAC) National Microbiology Laboratory	Buss et al
EPI_ISL_3911304	Canada/AB-ABPHL-26832/2021	2021-08-04	North America	Canada	Edmonton Provincial Lab	Public Health Agency of Canada (PHAC) National Microbiology Laboratory	Buss et al
EPI_ISL_3911305	Canada/AB-ABPHL-26833/2021	2021-08-03	North America	Canada	Edmonton Provincial Lab	Public Health Agency of Canada (PHAC) National Microbiology Laboratory	Buss et al
EPI_ISL_3911306	Canada/AB-ABPHL-26834/2021	2021-08-04	North America	Canada	Edmonton Provincial Lab	Public Health Agency of Canada (PHAC) National Microbiology Laboratory	Buss et al
EPI_ISL_3911307	Canada/AB-ABPHL-26836/2021	2021-08-03	North America	Canada	Edmonton Provincial Lab	Public Health Agency of Canada (PHAC) National Microbiology Laboratory	Buss et al
EPI_ISL_3911309	Canada/AB-ABPHL-26839/2021	2021-08-03	North America	Canada	Edmonton Provincial Lab	Public Health Agency of Canada (PHAC) National Microbiology Laboratory	Buss et al
EPI_ISL_3911310	Canada/AB-ABPHL-26841/2021	2021-08-03	North America	Canada	Edmonton Provincial Lab	Public Health Agency of Canada (PHAC) National Microbiology Laboratory	Buss et al
EPI_ISL_3911311	Canada/AB-ABPHL-26842/2021	2021-08-03	North America	Canada	Edmonton Provincial Lab	Public Health Agency of Canada (PHAC) National Microbiology Laboratory	Buss et al
EPI_ISL_3911313	Canada/AB-ABPHL-26845/2021	2021-08-03	North America	Canada	Edmonton Provincial Lab	Public Health Agency of Canada (PHAC) National Microbiology Laboratory	Buss et al
EPI_ISL_3911314	Canada/AB-ABPHL-26846/2021	2021-08-03	North America	Canada	Edmonton Provincial Lab	Public Health Agency of Canada (PHAC) National Microbiology Laboratory	Buss et al
EPI_ISL_3911315	Canada/AB-ABPHL-26847/2021	2021-08-03	North America	Canada	Edmonton Provincial Lab	Public Health Agency of Canada (PHAC) National Microbiology Laboratory	Buss et al
EPI_ISL_3911316	Canada/AB-ABPHL-26848/2021	2021-08-03	North America	Canada	Edmonton Provincial Lab	Public Health Agency of Canada (PHAC) National Microbiology Laboratory	Buss et al
EPI_ISL_3911319	Canada/AB-ABPHL-26851/2021	2021-08-03	North America	Canada	Edmonton Provincial Lab	Public Health Agency of Canada (PHAC) National Microbiology Laboratory	Buss et al
EPI_ISL_3911322	Canada/AB-ABPHL-26855/2021	2021-08-03	North America	Canada	Edmonton Provincial Lab	Public Health Agency of Canada (PHAC) National Microbiology Laboratory	Buss et al
EPI_ISL_3911323	Canada/AB-ABPHL-26857/2021	2021-08-03	North America	Canada	Edmonton Provincial Lab	Public Health Agency of Canada (PHAC) National Microbiology Laboratory	Buss et al
EPI_ISL_3911325	Canada/AB-ABPHL-26859/2021	2021-08-03	North America	Canada	Edmonton Provincial Lab	Public Health Agency of Canada (PHAC) National Microbiology Laboratory	Buss et al
EPI_ISL_3911326	Canada/AB-ABPHL-26861/2021	2021-08-01	North America	Canada	Edmonton Provincial Lab	Public Health Agency of Canada (PHAC) National Microbiology Laboratory	Buss et al
EPI_ISL_3911327	Canada/AB-ABPHL-26862/2021	2021-08-03	North America	Canada	Edmonton Provincial Lab	Public Health Agency of Canada (PHAC) National Microbiology Laboratory	Buss et al
EPI_ISL_3911328	Canada/AB-ABPHL-26863/2021	2021-08-03	North America	Canada	Edmonton Provincial Lab	Public Health Agency of Canada (PHAC) National Microbiology Laboratory	Buss et al
EPI_ISL_3911329	Canada/AB-ABPHL-26864/2021	2021-08-03	North America	Canada	Edmonton Provincial Lab	Public Health Agency of Canada (PHAC) National Microbiology Laboratory	Buss et al
EPI_ISL_3911330	Canada/AB-ABPHL-26865/2021	2021-07-31	North America	Canada	Edmonton Provincial Lab	Public Health Agency of Canada (PHAC) National Microbiology Laboratory	Buss et al
EPI_ISL_3911331	Canada/AB-ABPHL-26867/2021	2021-08-03	North America	Canada	Edmonton Provincial Lab	Public Health Agency of Canada (PHAC) National Microbiology Laboratory	Buss et al
EPI_ISL_3911332	Canada/AB-ABPHL-26868/2021	2021-08-03	North America	Canada	Edmonton Provincial Lab	Public Health Agency of Canada (PHAC) National Microbiology Laboratory	Buss et al
EPI_ISL_3911333	Canada/AB-ABPHL-26869/2021	2021-08-03	North America	Canada	Edmonton Provincial Lab	Public Health Agency of Canada (PHAC) National Microbiology Laboratory	Buss et al
EPI_ISL_3911334	Canada/AB-ABPHL-26873/2021	2021-07-22	North America	Canada	Edmonton Provincial Lab	Public Health Agency of Canada (PHAC) National Microbiology Laboratory	Buss et al
EPI_ISL_3911336	Canada/AB-ABPHL-26875/2021	2021-07-22	North America	Canada	Edmonton Provincial Lab	Public Health Agency of Canada (PHAC) National Microbiology Laboratory	Buss et al
EPI_ISL_3911338	Canada/AB-ABPHL-26877/2021	2021-07-22	North America	Canada	Edmonton Provincial Lab	Public Health Agency of Canada (PHAC) National Microbiology Laboratory	Buss et al
EPI_ISL_3911340	Canada/AB-ABPHL-26880/2021	2021-08-04	North America	Canada	Edmonton Provincial Lab	Public Health Agency of Canada (PHAC) National Microbiology Laboratory	Buss et al
EPI_ISL_3911341	Canada/AB-ABPHL-26881/2021	2021-08-04	North America	Canada	Edmonton Provincial Lab	Public Health Agency of Canada (PHAC) National Microbiology Laboratory	Buss et al
EPI_ISL_3911344	Canada/AB-ABPHL-26884/2021	2021-08-04	North America	Canada	Edmonton Provincial Lab	Public Health Agency of Canada (PHAC) National Microbiology Laboratory	Buss et al
EPI_ISL_3911345	Canada/AB-ABPHL-26885/2021	2021-08-04	North America	Canada	Edmonton Provincial Lab	Public Health Agency of Canada (PHAC) National Microbiology Laboratory	Buss et al
EPI_ISL_3911346	Canada/AB-ABPHL-26886/2021	2021-08-04	North America	Canada	Edmonton Provincial Lab	Public Health Agency of Canada (PHAC) National Microbiology Laboratory	Buss et al
EPI_ISL_3911347	Canada/AB-ABPHL-26887/2021	2021-08-04	North America	Canada	Edmonton Provincial Lab	Public Health Agency of Canada (PHAC) National Microbiology Laboratory	Buss et al
EPI_ISL_3911348	Canada/AB-ABPHL-26888/2021	2021-08-04	North America	Canada	Edmonton Provincial Lab	Public Health Agency of Canada (PHAC) National Microbiology Laboratory	Buss et al
EPI_ISL_3911349	Canada/AB-ABPHL-26889/2021	2021-08-04	North America	Canada	Edmonton Provincial Lab	Public Health Agency of Canada (PHAC) National Microbiology Laboratory	Buss et al
EPI_ISL_3911350	Canada/AB-ABPHL-26890/2021	2021-08-04	North America	Canada	Edmonton Provincial Lab	Public Health Agency of Canada (PHAC) National Microbiology Laboratory	Buss et al
EPI_ISL_3911352	Canada/AB-ABPHL-26892/2021	2021-08-04	North America	Canada	Edmonton Provincial Lab	Public Health Agency of Canada (PHAC) National Microbiology Laboratory	Buss et al
EPI_ISL_3911353	Canada/AB-ABPHL-26893/2021	2021-08-04	North America	Canada	Edmonton Provincial Lab	Public Health Agency of Canada (PHAC) National Microbiology Laboratory	Buss et al
EPI_ISL_3911356	Canada/AB-ABPHL-26897/2021	2021-08-05	North America	Canada	Edmonton Provincial Lab	Public Health Agency of Canada (PHAC) National Microbiology Laboratory	Buss et al
EPI_ISL_3911357	Canada/AB-ABPHL-26898/2021	2021-08-05	North America	Canada	Edmonton Provincial Lab	Public Health Agency of Canada (PHAC) National Microbiology Laboratory	Buss et al
EPI_ISL_3911358	Canada/AB-ABPHL-26900/2021	2021-08-05	North America	Canada	Edmonton Provincial Lab	Public Health Agency of Canada (PHAC) National Microbiology Laboratory	Buss et al
EPI_ISL_3911359	Canada/AB-ABPHL-26901/2021	2021-08-03	North America	Canada	Edmonton Provincial Lab	Public Health Agency of Canada (PHAC) National Microbiology Laboratory	Buss et al
EPI_ISL_3911360	Canada/AB-ABPHL-26902/2021	2021-08-05	North America	Canada	Edmonton Provincial Lab	Public Health Agency of Canada (PHAC) National Microbiology Laboratory	Buss et al
EPI_ISL_3911361	Canada/AB-ABPHL-26903/2021	2021-08-05	North America	Canada	Edmonton Provincial Lab	Public Health Agency of Canada (PHAC) National Microbiology Laboratory	Buss et al
EPI_ISL_3911364	Canada/AB-ABPHL-26906/2021	2021-08-04	North America	Canada	Edmonton Provincial Lab	Public Health Agency of Canada (PHAC) National Microbiology Laboratory	Buss et al
EPI_ISL_3911366	Canada/AB-ABPHL-26909/2021	2021-08-04	North America	Canada	Edmonton Provincial Lab	Public Health Agency of Canada (PHAC) National Microbiology Laboratory	Buss et al
EPI_ISL_3911367	Canada/AB-ABPHL-26910/2021	2021-08-04	North America	Canada	Edmonton Provincial Lab	Public Health Agency of Canada (PHAC) National Microbiology Laboratory	Buss et al
EPI_ISL_3911369	Canada/AB-ABPHL-26914/2021	2021-08-04	North America	Canada	Edmonton Provincial Lab	Public Health Agency of Canada (PHAC) National Microbiology Laboratory	Buss et al
EPI_ISL_3911371	Canada/AB-ABPHL-26917/2021	2021-08-04	North America	Canada	Edmonton Provincial Lab	Public Health Agency of Canada (PHAC) National Microbiology Laboratory	Buss et al
EPI_ISL_3911372	Canada/AB-ABPHL-26918/2021	2021-08-04	North America	Canada	Edmonton Provincial Lab	Public Health Agency of Canada (PHAC) National Microbiology Laboratory	Buss et al
EPI_ISL_3911373	Canada/AB-ABPHL-26919/2021	2021-08-05	North America	Canada	Edmonton Provincial Lab	Public Health Agency of Canada (PHAC) National Microbiology Laboratory	Buss et al
EPI_ISL_3911374	Canada/AB-ABPHL-26920/2021	2021-08-05	North America	Canada	Edmonton Provincial Lab	Public Health Agency of Canada (PHAC) National Microbiology Laboratory	Buss et al
EPI_ISL_3911375	Canada/AB-ABPHL-26921/2021	2021-08-05	North America	Canada	Edmonton Provincial Lab	Public Health Agency of Canada (PHAC) National Microbiology Laboratory	Buss et al
EPI_ISL_3911376	Canada/AB-ABPHL-26922/2021	2021-08-05	North America	Canada	Edmonton Provincial Lab	Public Health Agency of Canada (PHAC) National Microbiology Laboratory	Buss et al
EPI_ISL_3911377	Canada/AB-ABPHL-26923/2021	2021-08-05	North America	Canada	Edmonton Provincial Lab	Public Health Agency of Canada (PHAC) National Microbiology Laboratory	Buss et al
EPI_ISL_3911378	Canada/AB-ABPHL-26924/2021	2021-08-05	North America	Canada	Edmonton Provincial Lab	Public Health Agency of Canada (PHAC) National Microbiology Laboratory	Buss et al
EPI_ISL_3911379	Canada/AB-ABPHL-26925/2021	2021-08-05	North America	Canada	Edmonton Provincial Lab	Public Health Agency of Canada (PHAC) National Microbiology Laboratory	Buss et al
EPI_ISL_3911382	Canada/AB-ABPHL-26928/2021	2021-08-05	North America	Canada	Edmonton Provincial Lab	Public Health Agency of Canada (PHAC) National Microbiology Laboratory	Buss et al
EPI_ISL_3911383	Canada/AB-ABPHL-26929/2021	2021-08-05	North America	Canada	Edmonton Provincial Lab	Public Health Agency of Canada (PHAC) National Microbiology Laboratory	Buss et al
EPI_ISL_3911384	Canada/AB-ABPHL-26930/2021	2021-08-05	North America	Canada	Edmonton Provincial Lab	Public Health Agency of Canada (PHAC) National Microbiology Laboratory	Buss et al
EPI_ISL_3911385	Canada/AB-ABPHL-26931/2021	2021-08-05	North America	Canada	Edmonton Provincial Lab	Public Health Agency of Canada (PHAC) National Microbiology Laboratory	Buss et al
EPI_ISL_3911386	Canada/AB-ABPHL-26932/2021	2021-08-05	North America	Canada	Edmonton Provincial Lab	Public Health Agency of Canada (PHAC) National Microbiology Laboratory	Buss et al
EPI_ISL_3911388	Canada/AB-ABPHL-26934/2021	2021-08-04	North America	Canada	Edmonton Provincial Lab	Public Health Agency of Canada (PHAC) National Microbiology Laboratory	Buss et al
EPI_ISL_3911389	Canada/AB-ABPHL-26935/2021	2021-08-05	North America	Canada	Edmonton Provincial Lab	Public Health Agency of Canada (PHAC) National Microbiology Laboratory	Buss et al
EPI_ISL_3911390	Canada/AB-ABPHL-26936/2021	2021-08-05	North America	Canada	Edmonton Provincial Lab	Public Health Agency of Canada (PHAC) National Microbiology Laboratory	Buss et al
EPI_ISL_3911391	Canada/AB-ABPHL-26938/2021	2021-08-05	North America	Canada	Edmonton Provincial Lab	Public Health Agency of Canada (PHAC) National Microbiology Laboratory	Buss et al
EPI_ISL_3911392	Canada/AB-ABPHL-26939/2021	2021-08-05	North America	Canada	Edmonton Provincial Lab	Public Health Agency of Canada (PHAC) National Microbiology Laboratory	Buss et al
EPI_ISL_3911393	Canada/AB-ABPHL-26940/2021	2021-08-05	North America	Canada	Edmonton Provincial Lab	Public Health Agency of Canada (PHAC) National Microbiology Laboratory	Buss et al
EPI_ISL_3911394	Canada/AB-ABPHL-26941/2021	2021-08-05	North America	Canada	Edmonton Provincial Lab	Public Health Agency of Canada (PHAC) National Microbiology Laboratory	Buss et al
EPI_ISL_3911395	Canada/AB-ABPHL-26942/2021	2021-08-05	North America	Canada	Edmonton Provincial Lab	Public Health Agency of Canada (PHAC) National Microbiology Laboratory	Buss et al
EPI_ISL_3911397	Canada/AB-ABPHL-26944/2021	2021-08-04	North America	Canada	Edmonton Provincial Lab	Public Health Agency of Canada (PHAC) National Microbiology Laboratory	Buss et al
EPI_ISL_3911398	Canada/AB-ABPHL-26945/2021	2021-08-04	North America	Canada	Edmonton Provincial Lab	Public Health Agency of Canada (PHAC) National Microbiology Laboratory	Buss et al
EPI_ISL_3911399	Canada/AB-ABPHL-26946/2021	2021-08-05	North America	Canada	Edmonton Provincial Lab	Public Health Agency of Canada (PHAC) National Microbiology Laboratory	Buss et al
EPI_ISL_3911400	Canada/AB-ABPHL-26947/2021	2021-08-05	North America	Canada	Edmonton Provincial Lab	Public Health Agency of Canada (PHAC) National Microbiology Laboratory	Buss et al
EPI_ISL_3911402	Canada/AB-ABPHL-26949/2021	2021-08-05	North America	Canada	Edmonton Provincial Lab	Public Health Agency of Canada (PHAC) National Microbiology Laboratory	Buss et al
EPI_ISL_3911403	Canada/AB-ABPHL-26950/2021	2021-08-05	North America	Canada	Edmonton Provincial Lab	Public Health Agency of Canada (PHAC) National Microbiology Laboratory	Buss et al
EPI_ISL_3911404	Canada/AB-ABPHL-26951/2021	2021-08-04	North America	Canada	Edmonton Provincial Lab	Public Health Agency of Canada (PHAC) National Microbiology Laboratory	Buss et al
EPI_ISL_3911405	Canada/AB-ABPHL-26952/2021	2021-08-05	North America	Canada	Edmonton Provincial Lab	Public Health Agency of Canada (PHAC) National Microbiology Laboratory	Buss et al
EPI_ISL_3911406	Canada/AB-ABPHL-26953/2021	2021-08-05	North America	Canada	Edmonton Provincial Lab	Public Health Agency of Canada (PHAC) National Microbiology Laboratory	Buss et al
EPI_ISL_3911407	Canada/AB-ABPHL-26954/2021	2021-08-05	North America	Canada	Edmonton Provincial Lab	Public Health Agency of Canada (PHAC) National Microbiology Laboratory	Buss et al
EPI_ISL_3911409	Canada/AB-ABPHL-26956/2021	2021-08-05	North America	Canada	Edmonton Provincial Lab	Public Health Agency of Canada (PHAC) National Microbiology Laboratory	Buss et al
EPI_ISL_3911410	Canada/AB-ABPHL-26957/2021	2021-08-05	North America	Canada	Edmonton Provincial Lab	Public Health Agency of Canada (PHAC) National Microbiology Laboratory	Buss et al
EPI_ISL_3911411	Canada/AB-ABPHL-26958/2021	2021-08-05	North America	Canada	Edmonton Provincial Lab	Public Health Agency of Canada (PHAC) National Microbiology Laboratory	Buss et al
EPI_ISL_3911412	Canada/AB-ABPHL-26959/2021	2021-08-05	North America	Canada	Edmonton Provincial Lab	Public Health Agency of Canada (PHAC) National Microbiology Laboratory	Buss et al
EPI_ISL_3911413	Canada/AB-ABPHL-26960/2021	2021-08-05	North America	Canada	Edmonton Provincial Lab	Public Health Agency of Canada (PHAC) National Microbiology Laboratory	Buss et al
EPI_ISL_3911414	Canada/AB-ABPHL-26961/2021	2021-08-05	North America	Canada	Edmonton Provincial Lab	Public Health Agency of Canada (PHAC) National Microbiology Laboratory	Buss et al
EPI_ISL_3911415	Canada/AB-ABPHL-26963/2021	2021-08-05	North America	Canada	Edmonton Provincial Lab	Public Health Agency of Canada (PHAC) National Microbiology Laboratory	Buss et al
EPI_ISL_3911416	Canada/AB-ABPHL-26964/2021	2021-08-04	North America	Canada	Edmonton Provincial Lab	Public Health Agency of Canada (PHAC) National Microbiology Laboratory	Buss et al
EPI_ISL_3911417	Canada/AB-ABPHL-26965/2021	2021-08-05	North America	Canada	Edmonton Provincial Lab	Public Health Agency of Canada (PHAC) National Microbiology Laboratory	Buss et al
EPI_ISL_3911419	Canada/AB-ABPHL-26967/2021	2021-08-05	North America	Canada	Edmonton Provincial Lab	Public Health Agency of Canada (PHAC) National Microbiology Laboratory	Buss et al
EPI_ISL_3524849	Canada/AB-ABPHL-26969/2021	2021-08-04	North America	Canada	Edmonton Provincial Lab	Public Health Agency of Canada (PHAC) National Microbiology Laboratory	Buss et al
EPI_ISL_3524851	Canada/AB-ABPHL-26971/2021	2021-08-04	North America	Canada	Edmonton Provincial Lab	Public Health Agency of Canada (PHAC) National Microbiology Laboratory	Buss et al
EPI_ISL_3524852	Canada/AB-ABPHL-26972/2021	2021-08-05	North America	Canada	Edmonton Provincial Lab	Public Health Agency of Canada (PHAC) National Microbiology Laboratory	Buss et al
EPI_ISL_3524853	Canada/AB-ABPHL-26975/2021	2021-07-28	North America	Canada	Edmonton Provincial Lab	Public Health Agency of Canada (PHAC) National Microbiology Laboratory	Buss et al
EPI_ISL_3524854	Canada/AB-ABPHL-26976/2021	2021-08-01	North America	Canada	Edmonton Provincial Lab	Public Health Agency of Canada (PHAC) National Microbiology Laboratory	Buss et al
EPI_ISL_3524856	Canada/AB-ABPHL-26979/2021	2021-08-02	North America	Canada	Edmonton Provincial Lab	Public Health Agency of Canada (PHAC) National Microbiology Laboratory	Buss et al
EPI_ISL_3524857	Canada/AB-ABPHL-26980/2021	2021-08-03	North America	Canada	Edmonton Provincial Lab	Public Health Agency of Canada (PHAC) National Microbiology Laboratory	Buss et al
EPI_ISL_3524858	Canada/AB-ABPHL-26981/2021	2021-08-03	North America	Canada	Edmonton Provincial Lab	Public Health Agency of Canada (PHAC) National Microbiology Laboratory	Buss et al
EPI_ISL_3524859	Canada/AB-ABPHL-26982/2021	2021-08-03	North America	Canada	Edmonton Provincial Lab	Public Health Agency of Canada (PHAC) National Microbiology Laboratory	Buss et al
EPI_ISL_3524861	Canada/AB-ABPHL-26984/2021	2021-08-03	North America	Canada	Edmonton Provincial Lab	Public Health Agency of Canada (PHAC) National Microbiology Laboratory	Buss et al
EPI_ISL_3524862	Canada/AB-ABPHL-26985/2021	2021-08-03	North America	Canada	Edmonton Provincial Lab	Public Health Agency of Canada (PHAC) National Microbiology Laboratory	Buss et al
EPI_ISL_3524863	Canada/AB-ABPHL-26987/2021	2021-08-02	North America	Canada	Edmonton Provincial Lab	Public Health Agency of Canada (PHAC) National Microbiology Laboratory	Buss et al
EPI_ISL_3524864	Canada/AB-ABPHL-26988/2021	2021-08-01	North America	Canada	Edmonton Provincial Lab	Public Health Agency of Canada (PHAC) National Microbiology Laboratory	Buss et al
EPI_ISL_3524866	Canada/AB-ABPHL-26991/2021	2021-08-02	North America	Canada	Edmonton Provincial Lab	Public Health Agency of Canada (PHAC) National Microbiology Laboratory	Buss et al
EPI_ISL_3524867	Canada/AB-ABPHL-26992/2021	2021-08-03	North America	Canada	Edmonton Provincial Lab	Public Health Agency of Canada (PHAC) National Microbiology Laboratory	Buss et al
EPI_ISL_3524869	Canada/AB-ABPHL-26994/2021	2021-08-03	North America	Canada	Edmonton Provincial Lab	Public Health Agency of Canada (PHAC) National Microbiology Laboratory	Buss et al
EPI_ISL_3524871	Canada/AB-ABPHL-26996/2021	2021-08-03	North America	Canada	Edmonton Provincial Lab	Public Health Agency of Canada (PHAC) National Microbiology Laboratory	Buss et al
EPI_ISL_3524872	Canada/AB-ABPHL-26997/2021	2021-08-03	North America	Canada	Edmonton Provincial Lab	Public Health Agency of Canada (PHAC) National Microbiology Laboratory	Buss et al
EPI_ISL_3524873	Canada/AB-ABPHL-26998/2021	2021-08-03	North America	Canada	Edmonton Provincial Lab	Public Health Agency of Canada (PHAC) National Microbiology Laboratory	Buss et al
EPI_ISL_3524875	Canada/AB-ABPHL-27000/2021	2021-08-01	North America	Canada	Edmonton Provincial Lab	Public Health Agency of Canada (PHAC) National Microbiology Laboratory	Buss et al
EPI_ISL_3524876	Canada/AB-ABPHL-27001/2021	2021-08-01	North America	Canada	Edmonton Provincial Lab	Public Health Agency of Canada (PHAC) National Microbiology Laboratory	Buss et al
EPI_ISL_3524878	Canada/AB-ABPHL-27004/2021	2021-08-03	North America	Canada	Edmonton Provincial Lab	Public Health Agency of Canada (PHAC) National Microbiology Laboratory	Buss et al
EPI_ISL_3524880	Canada/AB-ABPHL-27006/2021	2021-08-03	North America	Canada	Edmonton Provincial Lab	Public Health Agency of Canada (PHAC) National Microbiology Laboratory	Buss et al
EPI_ISL_3524881	Canada/AB-ABPHL-27007/2021	2021-08-03	North America	Canada	Edmonton Provincial Lab	Public Health Agency of Canada (PHAC) National Microbiology Laboratory	Buss et al
EPI_ISL_3524884	Canada/AB-ABPHL-27010/2021	2021-08-03	North America	Canada	Edmonton Provincial Lab	Public Health Agency of Canada (PHAC) National Microbiology Laboratory	Buss et al
EPI_ISL_3524886	Canada/AB-ABPHL-27012/2021	2021-08-01	North America	Canada	Edmonton Provincial Lab	Public Health Agency of Canada (PHAC) National Microbiology Laboratory	Buss et al
EPI_ISL_3524887	Canada/AB-ABPHL-27013/2021	2021-07-31	North America	Canada	Edmonton Provincial Lab	Public Health Agency of Canada (PHAC) National Microbiology Laboratory	Buss et al
EPI_ISL_3524889	Canada/AB-ABPHL-27015/2021	2021-08-02	North America	Canada	Edmonton Provincial Lab	Public Health Agency of Canada (PHAC) National Microbiology Laboratory	Buss et al
EPI_ISL_3524890	Canada/AB-ABPHL-27016/2021	2021-08-03	North America	Canada	Edmonton Provincial Lab	Public Health Agency of Canada (PHAC) National Microbiology Laboratory	Buss et al
EPI_ISL_3524891	Canada/AB-ABPHL-27017/2021	2021-08-03	North America	Canada	Edmonton Provincial Lab	Public Health Agency of Canada (PHAC) National Microbiology Laboratory	Buss et al
EPI_ISL_3524893	Canada/AB-ABPHL-27019/2021	2021-08-03	North America	Canada	Edmonton Provincial Lab	Public Health Agency of Canada (PHAC) National Microbiology Laboratory	Buss et al
EPI_ISL_3524894	Canada/AB-ABPHL-27020/2021	2021-08-03	North America	Canada	Edmonton Provincial Lab	Public Health Agency of Canada (PHAC) National Microbiology Laboratory	Buss et al
EPI_ISL_3524895	Canada/AB-ABPHL-27021/2021	2021-08-04	North America	Canada	Edmonton Provincial Lab	Public Health Agency of Canada (PHAC) National Microbiology Laboratory	Buss et al
EPI_ISL_3524896	Canada/AB-ABPHL-27022/2021	2021-08-03	North America	Canada	Edmonton Provincial Lab	Public Health Agency of Canada (PHAC) National Microbiology Laboratory	Buss et al
EPI_ISL_3524897	Canada/AB-ABPHL-27023/2021	2021-08-03	North America	Canada	Edmonton Provincial Lab	Public Health Agency of Canada (PHAC) National Microbiology Laboratory	Buss et al
EPI_ISL_3524898	Canada/AB-ABPHL-27024/2021	2021-08-02	North America	Canada	Edmonton Provincial Lab	Public Health Agency of Canada (PHAC) National Microbiology Laboratory	Buss et al
EPI_ISL_3524899	Canada/AB-ABPHL-27025/2021	2021-08-01	North America	Canada	Edmonton Provincial Lab	Public Health Agency of Canada (PHAC) National Microbiology Laboratory	Buss et al
EPI_ISL_3524900	Canada/AB-ABPHL-27026/2021	2021-08-02	North America	Canada	Edmonton Provincial Lab	Public Health Agency of Canada (PHAC) National Microbiology Laboratory	Buss et al
EPI_ISL_3524901	Canada/AB-ABPHL-27027/2021	2021-08-02	North America	Canada	Edmonton Provincial Lab	Public Health Agency of Canada (PHAC) National Microbiology Laboratory	Buss et al
EPI_ISL_3524902	Canada/AB-ABPHL-27028/2021	2021-08-03	North America	Canada	Edmonton Provincial Lab	Public Health Agency of Canada (PHAC) National Microbiology Laboratory	Buss et al
EPI_ISL_3524903	Canada/AB-ABPHL-27029/2021	2021-08-03	North America	Canada	Edmonton Provincial Lab	Public Health Agency of Canada (PHAC) National Microbiology Laboratory	Buss et al
EPI_ISL_3524905	Canada/AB-ABPHL-27031/2021	2021-08-03	North America	Canada	Edmonton Provincial Lab	Public Health Agency of Canada (PHAC) National Microbiology Laboratory	Buss et al
EPI_ISL_3524906	Canada/AB-ABPHL-27032/2021	2021-08-03	North America	Canada	Edmonton Provincial Lab	Public Health Agency of Canada (PHAC) National Microbiology Laboratory	Buss et al
EPI_ISL_3524907	Canada/AB-ABPHL-27033/2021	2021-08-03	North America	Canada	Edmonton Provincial Lab	Public Health Agency of Canada (PHAC) National Microbiology Laboratory	Buss et al
EPI_ISL_3524909	Canada/AB-ABPHL-27035/2021	2021-08-03	North America	Canada	Edmonton Provincial Lab	Public Health Agency of Canada (PHAC) National Microbiology Laboratory	Buss et al
EPI_ISL_3524910	Canada/AB-ABPHL-27036/2021	2021-08-02	North America	Canada	Edmonton Provincial Lab	Public Health Agency of Canada (PHAC) National Microbiology Laboratory	Buss et al
EPI_ISL_3524911	Canada/AB-ABPHL-27037/2021	2021-08-02	North America	Canada	Edmonton Provincial Lab	Public Health Agency of Canada (PHAC) National Microbiology Laboratory	Buss et al
EPI_ISL_3524913	Canada/AB-ABPHL-27039/2021	2021-08-02	North America	Canada	Edmonton Provincial Lab	Public Health Agency of Canada (PHAC) National Microbiology Laboratory	Buss et al
EPI_ISL_3524916	Canada/AB-ABPHL-27042/2021	2021-08-03	North America	Canada	Edmonton Provincial Lab	Public Health Agency of Canada (PHAC) National Microbiology Laboratory	Buss et al
EPI_ISL_3524917	Canada/AB-ABPHL-27043/2021	2021-08-03	North America	Canada	Edmonton Provincial Lab	Public Health Agency of Canada (PHAC) National Microbiology Laboratory	Buss et al
EPI_ISL_3524918	Canada/AB-ABPHL-27044/2021	2021-08-04	North America	Canada	Edmonton Provincial Lab	Public Health Agency of Canada (PHAC) National Microbiology Laboratory	Buss et al
EPI_ISL_3524919	Canada/AB-ABPHL-27045/2021	2021-08-04	North America	Canada	Edmonton Provincial Lab	Public Health Agency of Canada (PHAC) National Microbiology Laboratory	Buss et al
EPI_ISL_3524920	Canada/AB-ABPHL-27046/2021	2021-08-04	North America	Canada	Edmonton Provincial Lab	Public Health Agency of Canada (PHAC) National Microbiology Laboratory	Buss et al
EPI_ISL_3524921	Canada/AB-ABPHL-27047/2021	2021-08-04	North America	Canada	Edmonton Provincial Lab	Public Health Agency of Canada (PHAC) National Microbiology Laboratory	Buss et al
EPI_ISL_3524922	Canada/AB-ABPHL-27048/2021	2021-08-02	North America	Canada	Edmonton Provincial Lab	Public Health Agency of Canada (PHAC) National Microbiology Laboratory	Buss et al
EPI_ISL_3524923	Canada/AB-ABPHL-27050/2021	2021-08-02	North America	Canada	Edmonton Provincial Lab	Public Health Agency of Canada (PHAC) National Microbiology Laboratory	Buss et al
EPI_ISL_3524924	Canada/AB-ABPHL-27051/2021	2021-08-03	North America	Canada	Edmonton Provincial Lab	Public Health Agency of Canada (PHAC) National Microbiology Laboratory	Buss et al
EPI_ISL_3524925	Canada/AB-ABPHL-27052/2021	2021-08-03	North America	Canada	Edmonton Provincial Lab	Public Health Agency of Canada (PHAC) National Microbiology Laboratory	Buss et al
EPI_ISL_3524927	Canada/AB-ABPHL-27054/2021	2021-08-03	North America	Canada	Edmonton Provincial Lab	Public Health Agency of Canada (PHAC) National Microbiology Laboratory	Buss et al
EPI_ISL_3524928	Canada/AB-ABPHL-27055/2021	2021-08-03	North America	Canada	Edmonton Provincial Lab	Public Health Agency of Canada (PHAC) National Microbiology Laboratory	Buss et al
EPI_ISL_3524930	Canada/AB-ABPHL-27057/2021	2021-08-03	North America	Canada	Edmonton Provincial Lab	Public Health Agency of Canada (PHAC) National Microbiology Laboratory	Buss et al
EPI_ISL_3524931	Canada/AB-ABPHL-27058/2021	2021-08-03	North America	Canada	Edmonton Provincial Lab	Public Health Agency of Canada (PHAC) National Microbiology Laboratory	Buss et al
EPI_ISL_3524932	Canada/AB-ABPHL-27059/2021	2021-08-01	North America	Canada	Edmonton Provincial Lab	Public Health Agency of Canada (PHAC) National Microbiology Laboratory	Buss et al
EPI_ISL_3524933	Canada/AB-ABPHL-27060/2021	2021-08-02	North America	Canada	Edmonton Provincial Lab	Public Health Agency of Canada (PHAC) National Microbiology Laboratory	Buss et al
EPI_ISL_3524935	Canada/AB-ABPHL-27062/2021	2021-08-02	North America	Canada	Edmonton Provincial Lab	Public Health Agency of Canada (PHAC) National Microbiology Laboratory	Buss et al
EPI_ISL_3524937	Canada/AB-ABPHL-27064/2021	2021-08-03	North America	Canada	Edmonton Provincial Lab	Public Health Agency of Canada (PHAC) National Microbiology Laboratory	Buss et al
EPI_ISL_3524941	Canada/AB-ABPHL-27068/2021	2021-08-03	North America	Canada	Edmonton Provincial Lab	Public Health Agency of Canada (PHAC) National Microbiology Laboratory	Buss et al
EPI_ISL_3524942	Canada/AB-ABPHL-27069/2021	2021-08-02	North America	Canada	Edmonton Provincial Lab	Public Health Agency of Canada (PHAC) National Microbiology Laboratory	Buss et al
EPI_ISL_3524943	Canada/AB-ABPHL-27072/2021	2021-08-04	North America	Canada	Edmonton Provincial Lab	Public Health Agency of Canada (PHAC) National Microbiology Laboratory	Buss et al
EPI_ISL_3524945	Canada/AB-ABPHL-27075/2021	2021-08-03	North America	Canada	Edmonton Provincial Lab	Public Health Agency of Canada (PHAC) National Microbiology Laboratory	Buss et al
EPI_ISL_3524946	Canada/AB-ABPHL-27076/2021	2021-08-03	North America	Canada	Edmonton Provincial Lab	Public Health Agency of Canada (PHAC) National Microbiology Laboratory	Buss et al
EPI_ISL_3524948	Canada/AB-ABPHL-27078/2021	2021-08-03	North America	Canada	Edmonton Provincial Lab	Public Health Agency of Canada (PHAC) National Microbiology Laboratory	Buss et al
EPI_ISL_3524949	Canada/AB-ABPHL-27080/2021	2021-08-04	North America	Canada	Edmonton Provincial Lab	Public Health Agency of Canada (PHAC) National Microbiology Laboratory	Buss et al
EPI_ISL_3524952	Canada/AB-ABPHL-27083/2021	2021-08-03	North America	Canada	Edmonton Provincial Lab	Public Health Agency of Canada (PHAC) National Microbiology Laboratory	Buss et al
EPI_ISL_3524961	Canada/AB-ABPHL-27096/2021	2021-08-03	North America	Canada	Edmonton Provincial Lab	Public Health Agency of Canada (PHAC) National Microbiology Laboratory	Buss et al
EPI_ISL_3524963	Canada/AB-ABPHL-27098/2021	2021-08-03	North America	Canada	Edmonton Provincial Lab	Public Health Agency of Canada (PHAC) National Microbiology Laboratory	Buss et al
EPI_ISL_3524964	Canada/AB-ABPHL-27099/2021	2021-08-03	North America	Canada	Edmonton Provincial Lab	Public Health Agency of Canada (PHAC) National Microbiology Laboratory	Buss et al
EPI_ISL_3524967	Canada/AB-ABPHL-27102/2021	2021-08-04	North America	Canada	Edmonton Provincial Lab	Public Health Agency of Canada (PHAC) National Microbiology Laboratory	Buss et al
EPI_ISL_3524968	Canada/AB-ABPHL-27103/2021	2021-08-04	North America	Canada	Edmonton Provincial Lab	Public Health Agency of Canada (PHAC) National Microbiology Laboratory	Buss et al
EPI_ISL_3524969	Canada/AB-ABPHL-27104/2021	2021-08-04	North America	Canada	Edmonton Provincial Lab	Public Health Agency of Canada (PHAC) National Microbiology Laboratory	Buss et al
EPI_ISL_3524970	Canada/AB-ABPHL-27105/2021	2021-08-04	North America	Canada	Edmonton Provincial Lab	Public Health Agency of Canada (PHAC) National Microbiology Laboratory	Buss et al
EPI_ISL_3524973	Canada/AB-ABPHL-27108/2021	2021-08-04	North America	Canada	Edmonton Provincial Lab	Public Health Agency of Canada (PHAC) National Microbiology Laboratory	Buss et al
EPI_ISL_3524975	Canada/AB-ABPHL-27110/2021	2021-08-04	North America	Canada	Edmonton Provincial Lab	Public Health Agency of Canada (PHAC) National Microbiology Laboratory	Buss et al
EPI_ISL_3524976	Canada/AB-ABPHL-27111/2021	2021-08-04	North America	Canada	Edmonton Provincial Lab	Public Health Agency of Canada (PHAC) National Microbiology Laboratory	Buss et al
EPI_ISL_3524977	Canada/AB-ABPHL-27112/2021	2021-08-04	North America	Canada	Edmonton Provincial Lab	Public Health Agency of Canada (PHAC) National Microbiology Laboratory	Buss et al
EPI_ISL_3524978	Canada/AB-ABPHL-27113/2021	2021-08-04	North America	Canada	Edmonton Provincial Lab	Public Health Agency of Canada (PHAC) National Microbiology Laboratory	Buss et al
EPI_ISL_3524980	Canada/AB-ABPHL-27115/2021	2021-08-04	North America	Canada	Edmonton Provincial Lab	Public Health Agency of Canada (PHAC) National Microbiology Laboratory	Buss et al
EPI_ISL_3524981	Canada/AB-ABPHL-27116/2021	2021-08-04	North America	Canada	Edmonton Provincial Lab	Public Health Agency of Canada (PHAC) National Microbiology Laboratory	Buss et al
EPI_ISL_3524984	Canada/AB-ABPHL-27119/2021	2021-08-04	North America	Canada	Edmonton Provincial Lab	Public Health Agency of Canada (PHAC) National Microbiology Laboratory	Buss et al
EPI_ISL_3524985	Canada/AB-ABPHL-27122/2021	2021-08-04	North America	Canada	Edmonton Provincial Lab	Public Health Agency of Canada (PHAC) National Microbiology Laboratory	Buss et al
EPI_ISL_3524986	Canada/AB-ABPHL-27123/2021	2021-08-04	North America	Canada	Edmonton Provincial Lab	Public Health Agency of Canada (PHAC) National Microbiology Laboratory	Buss et al
EPI_ISL_3524987	Canada/AB-ABPHL-27124/2021	2021-08-04	North America	Canada	Edmonton Provincial Lab	Public Health Agency of Canada (PHAC) National Microbiology Laboratory	Buss et al
EPI_ISL_3524988	Canada/AB-ABPHL-27125/2021	2021-08-04	North America	Canada	Edmonton Provincial Lab	Public Health Agency of Canada (PHAC) National Microbiology Laboratory	Buss et al
EPI_ISL_3524989	Canada/AB-ABPHL-27126/2021	2021-08-04	North America	Canada	Edmonton Provincial Lab	Public Health Agency of Canada (PHAC) National Microbiology Laboratory	Buss et al
EPI_ISL_3524990	Canada/AB-ABPHL-27127/2021	2021-08-04	North America	Canada	Edmonton Provincial Lab	Public Health Agency of Canada (PHAC) National Microbiology Laboratory	Buss et al
EPI_ISL_3524991	Canada/AB-ABPHL-27128/2021	2021-08-04	North America	Canada	Edmonton Provincial Lab	Public Health Agency of Canada (PHAC) National Microbiology Laboratory	Buss et al
EPI_ISL_3524992	Canada/AB-ABPHL-27129/2021	2021-08-04	North America	Canada	Edmonton Provincial Lab	Public Health Agency of Canada (PHAC) National Microbiology Laboratory	Buss et al
EPI_ISL_3524993	Canada/AB-ABPHL-27130/2021	2021-08-04	North America	Canada	Edmonton Provincial Lab	Public Health Agency of Canada (PHAC) National Microbiology Laboratory	Buss et al
EPI_ISL_3524995	Canada/AB-ABPHL-27132/2021	2021-08-04	North America	Canada	Edmonton Provincial Lab	Public Health Agency of Canada (PHAC) National Microbiology Laboratory	Buss et al
EPI_ISL_3524996	Canada/AB-ABPHL-27133/2021	2021-08-04	North America	Canada	Edmonton Provincial Lab	Public Health Agency of Canada (PHAC) National Microbiology Laboratory	Buss et al
EPI_ISL_3524997	Canada/AB-ABPHL-27134/2021	2021-08-01	North America	Canada	Edmonton Provincial Lab	Public Health Agency of Canada (PHAC) National Microbiology Laboratory	Buss et al
EPI_ISL_3524998	Canada/AB-ABPHL-27136/2021	2021-08-04	North America	Canada	Edmonton Provincial Lab	Public Health Agency of Canada (PHAC) National Microbiology Laboratory	Buss et al
EPI_ISL_3524999	Canada/AB-ABPHL-27137/2021	2021-08-04	North America	Canada	Edmonton Provincial Lab	Public Health Agency of Canada (PHAC) National Microbiology Laboratory	Buss et al
EPI_ISL_3525000	Canada/AB-ABPHL-27138/2021	2021-08-04	North America	Canada	Edmonton Provincial Lab	Public Health Agency of Canada (PHAC) National Microbiology Laboratory	Buss et al
EPI_ISL_3525001	Canada/AB-ABPHL-27139/2021	2021-08-04	North America	Canada	Edmonton Provincial Lab	Public Health Agency of Canada (PHAC) National Microbiology Laboratory	Buss et al
EPI_ISL_3525002	Canada/AB-ABPHL-27141/2021	2021-08-04	North America	Canada	Edmonton Provincial Lab	Public Health Agency of Canada (PHAC) National Microbiology Laboratory	Buss et al
EPI_ISL_3525004	Canada/AB-ABPHL-27144/2021	2021-08-04	North America	Canada	Edmonton Provincial Lab	Public Health Agency of Canada (PHAC) National Microbiology Laboratory	Buss et al
EPI_ISL_3525005	Canada/AB-ABPHL-27145/2021	2021-08-04	North America	Canada	Edmonton Provincial Lab	Public Health Agency of Canada (PHAC) National Microbiology Laboratory	Buss et al
EPI_ISL_3525008	Canada/AB-ABPHL-27148/2021	2021-08-04	North America	Canada	Edmonton Provincial Lab	Public Health Agency of Canada (PHAC) National Microbiology Laboratory	Buss et al
EPI_ISL_3525010	Canada/AB-ABPHL-27150/2021	2021-08-03	North America	Canada	Edmonton Provincial Lab	Public Health Agency of Canada (PHAC) National Microbiology Laboratory	Buss et al
EPI_ISL_3525011	Canada/AB-ABPHL-27152/2021	2021-08-04	North America	Canada	Edmonton Provincial Lab	Public Health Agency of Canada (PHAC) National Microbiology Laboratory	Buss et al
EPI_ISL_3525012	Canada/AB-ABPHL-27153/2021	2021-08-04	North America	Canada	Edmonton Provincial Lab	Public Health Agency of Canada (PHAC) National Microbiology Laboratory	Buss et al
EPI_ISL_3525015	Canada/AB-ABPHL-27157/2021	2021-08-04	North America	Canada	Edmonton Provincial Lab	Public Health Agency of Canada (PHAC) National Microbiology Laboratory	Buss et al
EPI_ISL_3525016	Canada/AB-ABPHL-27158/2021	2021-08-04	North America	Canada	Edmonton Provincial Lab	Public Health Agency of Canada (PHAC) National Microbiology Laboratory	Buss et al
EPI_ISL_3525017	Canada/AB-ABPHL-27159/2021	2021-08-04	North America	Canada	Edmonton Provincial Lab	Public Health Agency of Canada (PHAC) National Microbiology Laboratory	Buss et al
EPI_ISL_3525018	Canada/AB-ABPHL-27160/2021	2021-08-04	North America	Canada	Edmonton Provincial Lab	Public Health Agency of Canada (PHAC) National Microbiology Laboratory	Buss et al
EPI_ISL_3525020	Canada/AB-ABPHL-27162/2021	2021-08-04	North America	Canada	Edmonton Provincial Lab	Public Health Agency of Canada (PHAC) National Microbiology Laboratory	Buss et al
EPI_ISL_3525021	Canada/AB-ABPHL-27163/2021	2021-04-15	North America	Canada	Edmonton Provincial Lab	Public Health Agency of Canada (PHAC) National Microbiology Laboratory	Buss et al
EPI_ISL_3525022	Canada/AB-ABPHL-27164/2021	2021-08-04	North America	Canada	Edmonton Provincial Lab	Public Health Agency of Canada (PHAC) National Microbiology Laboratory	Buss et al
EPI_ISL_3525025	Canada/AB-ABPHL-27167/2021	2021-08-04	North America	Canada	Edmonton Provincial Lab	Public Health Agency of Canada (PHAC) National Microbiology Laboratory	Buss et al
EPI_ISL_3525027	Canada/AB-ABPHL-27168/2021	2021-08-03	North America	Canada	Edmonton Provincial Lab	Public Health Agency of Canada (PHAC) National Microbiology Laboratory	Buss et al
EPI_ISL_3525028	Canada/AB-ABPHL-27169/2021	2021-08-03	North America	Canada	Edmonton Provincial Lab	Public Health Agency of Canada (PHAC) National Microbiology Laboratory	Buss et al
EPI_ISL_3525030	Canada/AB-ABPHL-27170/2021	2021-08-04	North America	Canada	Edmonton Provincial Lab	Public Health Agency of Canada (PHAC) National Microbiology Laboratory	Buss et al
EPI_ISL_3525033	Canada/AB-ABPHL-27172/2021	2021-08-04	North America	Canada	Edmonton Provincial Lab	Public Health Agency of Canada (PHAC) National Microbiology Laboratory	Buss et al
EPI_ISL_3525035	Canada/AB-ABPHL-27173/2021	2021-08-03	North America	Canada	Edmonton Provincial Lab	Public Health Agency of Canada (PHAC) National Microbiology Laboratory	Buss et al
EPI_ISL_3525036	Canada/AB-ABPHL-27174/2021	2021-08-03	North America	Canada	Edmonton Provincial Lab	Public Health Agency of Canada (PHAC) National Microbiology Laboratory	Buss et al
EPI_ISL_3525038	Canada/AB-ABPHL-27175/2021	2021-08-05	North America	Canada	Edmonton Provincial Lab	Public Health Agency of Canada (PHAC) National Microbiology Laboratory	Buss et al
EPI_ISL_3525040	Canada/AB-ABPHL-27176/2021	2021-08-03	North America	Canada	Edmonton Provincial Lab	Public Health Agency of Canada (PHAC) National Microbiology Laboratory	Buss et al
EPI_ISL_3525044	Canada/AB-ABPHL-27177/2021	2021-08-03	North America	Canada	Edmonton Provincial Lab	Public Health Agency of Canada (PHAC) National Microbiology Laboratory	Buss et al
EPI_ISL_3525046	Canada/AB-ABPHL-27178/2021	2021-08-04	North America	Canada	Edmonton Provincial Lab	Public Health Agency of Canada (PHAC) National Microbiology Laboratory	Buss et al
EPI_ISL_3525047	Canada/AB-ABPHL-27179/2021	2021-08-03	North America	Canada	Edmonton Provincial Lab	Public Health Agency of Canada (PHAC) National Microbiology Laboratory	Buss et al
EPI_ISL_3525050	Canada/AB-ABPHL-27181/2021	2021-08-03	North America	Canada	Edmonton Provincial Lab	Public Health Agency of Canada (PHAC) National Microbiology Laboratory	Buss et al
EPI_ISL_3525052	Canada/AB-ABPHL-27182/2021	2021-08-04	North America	Canada	Edmonton Provincial Lab	Public Health Agency of Canada (PHAC) National Microbiology Laboratory	Buss et al
EPI_ISL_3525054	Canada/AB-ABPHL-27183/2021	2021-08-03	North America	Canada	Edmonton Provincial Lab	Public Health Agency of Canada (PHAC) National Microbiology Laboratory	Buss et al
EPI_ISL_3525055	Canada/AB-ABPHL-27184/2021	2021-08-03	North America	Canada	Edmonton Provincial Lab	Public Health Agency of Canada (PHAC) National Microbiology Laboratory	Buss et al
EPI_ISL_3525057	Canada/AB-ABPHL-27185/2021	2021-08-03	North America	Canada	Edmonton Provincial Lab	Public Health Agency of Canada (PHAC) National Microbiology Laboratory	Buss et al
EPI_ISL_3525059	Canada/AB-ABPHL-27186/2021	2021-08-03	North America	Canada	Edmonton Provincial Lab	Public Health Agency of Canada (PHAC) National Microbiology Laboratory	Buss et al
EPI_ISL_3525061	Canada/AB-ABPHL-27187/2021	2021-08-03	North America	Canada	Edmonton Provincial Lab	Public Health Agency of Canada (PHAC) National Microbiology Laboratory	Buss et al
EPI_ISL_3525062	Canada/AB-ABPHL-27188/2021	2021-07-29	North America	Canada	Edmonton Provincial Lab	Public Health Agency of Canada (PHAC) National Microbiology Laboratory	Buss et al
EPI_ISL_3525064	Canada/AB-ABPHL-27189/2021	2021-08-01	North America	Canada	Edmonton Provincial Lab	Public Health Agency of Canada (PHAC) National Microbiology Laboratory	Buss et al
EPI_ISL_3525066	Canada/AB-ABPHL-27190/2021	2021-08-04	North America	Canada	Edmonton Provincial Lab	Public Health Agency of Canada (PHAC) National Microbiology Laboratory	Buss et al
EPI_ISL_3525069	Canada/AB-ABPHL-27192/2021	2021-08-03	North America	Canada	Edmonton Provincial Lab	Public Health Agency of Canada (PHAC) National Microbiology Laboratory	Buss et al
EPI_ISL_3525070	Canada/AB-ABPHL-27193/2021	2021-08-03	North America	Canada	Edmonton Provincial Lab	Public Health Agency of Canada (PHAC) National Microbiology Laboratory	Buss et al
EPI_ISL_3525072	Canada/AB-ABPHL-27194/2021	2021-08-04	North America	Canada	Edmonton Provincial Lab	Public Health Agency of Canada (PHAC) National Microbiology Laboratory	Buss et al
EPI_ISL_3525074	Canada/AB-ABPHL-27195/2021	2021-08-03	North America	Canada	Edmonton Provincial Lab	Public Health Agency of Canada (PHAC) National Microbiology Laboratory	Buss et al
EPI_ISL_3525076	Canada/AB-ABPHL-27196/2021	2021-08-03	North America	Canada	Edmonton Provincial Lab	Public Health Agency of Canada (PHAC) National Microbiology Laboratory	Buss et al
EPI_ISL_3525077	Canada/AB-ABPHL-27197/2021	2021-08-03	North America	Canada	Edmonton Provincial Lab	Public Health Agency of Canada (PHAC) National Microbiology Laboratory	Buss et al
EPI_ISL_3525079	Canada/AB-ABPHL-27198/2021	2021-08-03	North America	Canada	Edmonton Provincial Lab	Public Health Agency of Canada (PHAC) National Microbiology Laboratory	Buss et al
EPI_ISL_3525081	Canada/AB-ABPHL-27199/2021	2021-08-05	North America	Canada	Edmonton Provincial Lab	Public Health Agency of Canada (PHAC) National Microbiology Laboratory	Buss et al
EPI_ISL_3525083	Canada/AB-ABPHL-27200/2021	2021-08-03	North America	Canada	Edmonton Provincial Lab	Public Health Agency of Canada (PHAC) National Microbiology Laboratory	Buss et al
EPI_ISL_3525084	Canada/AB-ABPHL-27201/2021	2021-08-04	North America	Canada	Edmonton Provincial Lab	Public Health Agency of Canada (PHAC) National Microbiology Laboratory	Buss et al
EPI_ISL_3525086	Canada/AB-ABPHL-27202/2021	2021-08-04	North America	Canada	Edmonton Provincial Lab	Public Health Agency of Canada (PHAC) National Microbiology Laboratory	Buss et al
EPI_ISL_3525088	Canada/AB-ABPHL-27203/2021	2021-08-04	North America	Canada	Edmonton Provincial Lab	Public Health Agency of Canada (PHAC) National Microbiology Laboratory	Buss et al
EPI_ISL_3525089	Canada/AB-ABPHL-27205/2021	2021-08-03	North America	Canada	Edmonton Provincial Lab	Public Health Agency of Canada (PHAC) National Microbiology Laboratory	Buss et al
EPI_ISL_3525091	Canada/AB-ABPHL-27206/2021	2021-08-04	North America	Canada	Edmonton Provincial Lab	Public Health Agency of Canada (PHAC) National Microbiology Laboratory	Buss et al
EPI_ISL_3525094	Canada/AB-ABPHL-27208/2021	2021-08-04	North America	Canada	Edmonton Provincial Lab	Public Health Agency of Canada (PHAC) National Microbiology Laboratory	Buss et al
EPI_ISL_3525097	Canada/AB-ABPHL-27210/2021	2021-08-03	North America	Canada	Edmonton Provincial Lab	Public Health Agency of Canada (PHAC) National Microbiology Laboratory	Buss et al
EPI_ISL_3525099	Canada/AB-ABPHL-27211/2021	2021-08-06	North America	Canada	Edmonton Provincial Lab	Public Health Agency of Canada (PHAC) National Microbiology Laboratory	Buss et al
EPI_ISL_3525101	Canada/AB-ABPHL-27212/2021	2021-08-04	North America	Canada	Edmonton Provincial Lab	Public Health Agency of Canada (PHAC) National Microbiology Laboratory	Buss et al
EPI_ISL_3525103	Canada/AB-ABPHL-27213/2021	2021-08-01	North America	Canada	Edmonton Provincial Lab	Public Health Agency of Canada (PHAC) National Microbiology Laboratory	Buss et al
EPI_ISL_3525104	Canada/AB-ABPHL-27214/2021	2021-08-04	North America	Canada	Edmonton Provincial Lab	Public Health Agency of Canada (PHAC) National Microbiology Laboratory	Buss et al
EPI_ISL_3525106	Canada/AB-ABPHL-27215/2021	2021-08-04	North America	Canada	Edmonton Provincial Lab	Public Health Agency of Canada (PHAC) National Microbiology Laboratory	Buss et al
EPI_ISL_3525108	Canada/AB-ABPHL-27217/2021	2021-08-03	North America	Canada	Edmonton Provincial Lab	Public Health Agency of Canada (PHAC) National Microbiology Laboratory	Buss et al
EPI_ISL_3525109	Canada/AB-ABPHL-27218/2021	2021-08-04	North America	Canada	Edmonton Provincial Lab	Public Health Agency of Canada (PHAC) National Microbiology Laboratory	Buss et al
EPI_ISL_3525110	Canada/AB-ABPHL-27219/2021	2021-08-03	North America	Canada	Edmonton Provincial Lab	Public Health Agency of Canada (PHAC) National Microbiology Laboratory	Buss et al
EPI_ISL_3525111	Canada/AB-ABPHL-27220/2021	2021-08-03	North America	Canada	Edmonton Provincial Lab	Public Health Agency of Canada (PHAC) National Microbiology Laboratory	Buss et al
EPI_ISL_3525112	Canada/AB-ABPHL-27221/2021	2021-08-04	North America	Canada	Edmonton Provincial Lab	Public Health Agency of Canada (PHAC) National Microbiology Laboratory	Buss et al
EPI_ISL_3525113	Canada/AB-ABPHL-27222/2021	2021-08-04	North America	Canada	Edmonton Provincial Lab	Public Health Agency of Canada (PHAC) National Microbiology Laboratory	Buss et al
EPI_ISL_3525114	Canada/AB-ABPHL-27223/2021	2021-07-31	North America	Canada	Edmonton Provincial Lab	Public Health Agency of Canada (PHAC) National Microbiology Laboratory	Buss et al
EPI_ISL_3525115	Canada/AB-ABPHL-27224/2021	2021-07-30	North America	Canada	Edmonton Provincial Lab	Public Health Agency of Canada (PHAC) National Microbiology Laboratory	Buss et al
EPI_ISL_3525116	Canada/AB-ABPHL-27225/2021	2021-08-04	North America	Canada	Edmonton Provincial Lab	Public Health Agency of Canada (PHAC) National Microbiology Laboratory	Buss et al
EPI_ISL_3525117	Canada/AB-ABPHL-27226/2021	2021-08-04	North America	Canada	Edmonton Provincial Lab	Public Health Agency of Canada (PHAC) National Microbiology Laboratory	Buss et al
EPI_ISL_3525120	Canada/AB-ABPHL-27230/2021	2021-08-04	North America	Canada	Edmonton Provincial Lab	Public Health Agency of Canada (PHAC) National Microbiology Laboratory	Buss et al
EPI_ISL_3525122	Canada/AB-ABPHL-27232/2021	2021-08-03	North America	Canada	Edmonton Provincial Lab	Public Health Agency of Canada (PHAC) National Microbiology Laboratory	Buss et al
EPI_ISL_3525123	Canada/AB-ABPHL-27233/2021	2021-08-04	North America	Canada	Edmonton Provincial Lab	Public Health Agency of Canada (PHAC) National Microbiology Laboratory	Buss et al
EPI_ISL_3525124	Canada/AB-ABPHL-27234/2021	2021-08-05	North America	Canada	Edmonton Provincial Lab	Public Health Agency of Canada (PHAC) National Microbiology Laboratory	Buss et al
EPI_ISL_3525125	Canada/AB-ABPHL-27235/2021	2021-08-03	North America	Canada	Edmonton Provincial Lab	Public Health Agency of Canada (PHAC) National Microbiology Laboratory	Buss et al
EPI_ISL_3525126	Canada/AB-ABPHL-27237/2021	2021-08-04	North America	Canada	Edmonton Provincial Lab	Public Health Agency of Canada (PHAC) National Microbiology Laboratory	Buss et al
EPI_ISL_3525127	Canada/AB-ABPHL-27238/2021	2021-08-04	North America	Canada	Edmonton Provincial Lab	Public Health Agency of Canada (PHAC) National Microbiology Laboratory	Buss et al
EPI_ISL_3525128	Canada/AB-ABPHL-27239/2021	2021-08-04	North America	Canada	Edmonton Provincial Lab	Public Health Agency of Canada (PHAC) National Microbiology Laboratory	Buss et al
EPI_ISL_3525129	Canada/AB-ABPHL-27240/2021	2021-08-04	North America	Canada	Edmonton Provincial Lab	Public Health Agency of Canada (PHAC) National Microbiology Laboratory	Buss et al
EPI_ISL_3525130	Canada/AB-ABPHL-27241/2021	2021-08-04	North America	Canada	Edmonton Provincial Lab	Public Health Agency of Canada (PHAC) National Microbiology Laboratory	Buss et al
EPI_ISL_3525131	Canada/AB-ABPHL-27242/2021	2021-08-03	North America	Canada	Edmonton Provincial Lab	Public Health Agency of Canada (PHAC) National Microbiology Laboratory	Buss et al
EPI_ISL_3525132	Canada/AB-ABPHL-27243/2021	2021-08-04	North America	Canada	Edmonton Provincial Lab	Public Health Agency of Canada (PHAC) National Microbiology Laboratory	Buss et al
EPI_ISL_3525133	Canada/AB-ABPHL-27244/2021	2021-08-04	North America	Canada	Edmonton Provincial Lab	Public Health Agency of Canada (PHAC) National Microbiology Laboratory	Buss et al
EPI_ISL_3525134	Canada/AB-ABPHL-27245/2021	2021-08-04	North America	Canada	Edmonton Provincial Lab	Public Health Agency of Canada (PHAC) National Microbiology Laboratory	Buss et al
EPI_ISL_3941424	Canada/AB-ABPHL-27246/2021	2021-08-05	North America	Canada	Edmonton Provincial Lab	Alberta Precision Labs (APL)	Buss et al
EPI_ISL_3525135	Canada/AB-ABPHL-27247/2021	2021-08-04	North America	Canada	Edmonton Provincial Lab	Public Health Agency of Canada (PHAC) National Microbiology Laboratory	Buss et al
EPI_ISL_3525136	Canada/AB-ABPHL-27248/2021	2021-08-04	North America	Canada	Edmonton Provincial Lab	Public Health Agency of Canada (PHAC) National Microbiology Laboratory	Buss et al
EPI_ISL_3525137	Canada/AB-ABPHL-27249/2021	2021-08-03	North America	Canada	Edmonton Provincial Lab	Public Health Agency of Canada (PHAC) National Microbiology Laboratory	Buss et al
EPI_ISL_3525138	Canada/AB-ABPHL-27250/2021	2021-08-04	North America	Canada	Edmonton Provincial Lab	Public Health Agency of Canada (PHAC) National Microbiology Laboratory	Buss et al
EPI_ISL_3525140	Canada/AB-ABPHL-27252/2021	2021-08-04	North America	Canada	Edmonton Provincial Lab	Public Health Agency of Canada (PHAC) National Microbiology Laboratory	Buss et al
EPI_ISL_3525141	Canada/AB-ABPHL-27253/2021	2021-08-04	North America	Canada	Edmonton Provincial Lab	Public Health Agency of Canada (PHAC) National Microbiology Laboratory	Buss et al
EPI_ISL_3525142	Canada/AB-ABPHL-27254/2021	2021-08-03	North America	Canada	Edmonton Provincial Lab	Public Health Agency of Canada (PHAC) National Microbiology Laboratory	Buss et al
EPI_ISL_3525144	Canada/AB-ABPHL-27256/2021	2021-08-03	North America	Canada	Edmonton Provincial Lab	Public Health Agency of Canada (PHAC) National Microbiology Laboratory	Buss et al
EPI_ISL_3525145	Canada/AB-ABPHL-27257/2021	2021-08-04	North America	Canada	Edmonton Provincial Lab	Public Health Agency of Canada (PHAC) National Microbiology Laboratory	Buss et al
EPI_ISL_3525146	Canada/AB-ABPHL-27259/2021	2021-07-27	North America	Canada	Edmonton Provincial Lab	Public Health Agency of Canada (PHAC) National Microbiology Laboratory	Buss et al
EPI_ISL_3525147	Canada/AB-ABPHL-27260/2021	2021-08-03	North America	Canada	Edmonton Provincial Lab	Public Health Agency of Canada (PHAC) National Microbiology Laboratory	Buss et al
EPI_ISL_3525148	Canada/AB-ABPHL-27261/2021	2021-08-04	North America	Canada	Edmonton Provincial Lab	Public Health Agency of Canada (PHAC) National Microbiology Laboratory	Buss et al
EPI_ISL_3525149	Canada/AB-ABPHL-27263/2021	2021-08-04	North America	Canada	Edmonton Provincial Lab	Public Health Agency of Canada (PHAC) National Microbiology Laboratory	Buss et al
EPI_ISL_3525150	Canada/AB-ABPHL-27264/2021	2021-08-04	North America	Canada	Edmonton Provincial Lab	Public Health Agency of Canada (PHAC) National Microbiology Laboratory	Buss et al
EPI_ISL_3525151	Canada/AB-ABPHL-27265/2021	2021-08-05	North America	Canada	Edmonton Provincial Lab	Public Health Agency of Canada (PHAC) National Microbiology Laboratory	Buss et al
EPI_ISL_3525152	Canada/AB-ABPHL-27266/2021	2021-08-05	North America	Canada	Edmonton Provincial Lab	Public Health Agency of Canada (PHAC) National Microbiology Laboratory	Buss et al
EPI_ISL_3525153	Canada/AB-ABPHL-27267/2021	2021-08-05	North America	Canada	Edmonton Provincial Lab	Public Health Agency of Canada (PHAC) National Microbiology Laboratory	Buss et al
EPI_ISL_3525154	Canada/AB-ABPHL-27268/2021	2021-08-05	North America	Canada	Edmonton Provincial Lab	Public Health Agency of Canada (PHAC) National Microbiology Laboratory	Buss et al
EPI_ISL_3525157	Canada/AB-ABPHL-27272/2021	2021-08-05	North America	Canada	Edmonton Provincial Lab	Public Health Agency of Canada (PHAC) National Microbiology Laboratory	Buss et al
EPI_ISL_3525158	Canada/AB-ABPHL-27273/2021	2021-08-05	North America	Canada	Edmonton Provincial Lab	Public Health Agency of Canada (PHAC) National Microbiology Laboratory	Buss et al
EPI_ISL_3525159	Canada/AB-ABPHL-27274/2021	2021-08-05	North America	Canada	Edmonton Provincial Lab	Public Health Agency of Canada (PHAC) National Microbiology Laboratory	Buss et al
EPI_ISL_3525160	Canada/AB-ABPHL-27275/2021	2021-08-05	North America	Canada	Edmonton Provincial Lab	Public Health Agency of Canada (PHAC) National Microbiology Laboratory	Buss et al
EPI_ISL_3525161	Canada/AB-ABPHL-27276/2021	2021-08-04	North America	Canada	Edmonton Provincial Lab	Public Health Agency of Canada (PHAC) National Microbiology Laboratory	Buss et al
EPI_ISL_3525162	Canada/AB-ABPHL-27277/2021	2021-08-05	North America	Canada	Edmonton Provincial Lab	Public Health Agency of Canada (PHAC) National Microbiology Laboratory	Buss et al
EPI_ISL_3525163	Canada/AB-ABPHL-27278/2021	2021-08-05	North America	Canada	Edmonton Provincial Lab	Public Health Agency of Canada (PHAC) National Microbiology Laboratory	Buss et al
EPI_ISL_3525164	Canada/AB-ABPHL-27279/2021	2021-08-05	North America	Canada	Edmonton Provincial Lab	Public Health Agency of Canada (PHAC) National Microbiology Laboratory	Buss et al
EPI_ISL_3525165	Canada/AB-ABPHL-27280/2021	2021-08-05	North America	Canada	Edmonton Provincial Lab	Public Health Agency of Canada (PHAC) National Microbiology Laboratory	Buss et al
EPI_ISL_3525166	Canada/AB-ABPHL-27281/2021	2021-08-05	North America	Canada	Edmonton Provincial Lab	Public Health Agency of Canada (PHAC) National Microbiology Laboratory	Buss et al
EPI_ISL_3525167	Canada/AB-ABPHL-27282/2021	2021-08-05	North America	Canada	Edmonton Provincial Lab	Public Health Agency of Canada (PHAC) National Microbiology Laboratory	Buss et al
EPI_ISL_3525168	Canada/AB-ABPHL-27283/2021	2021-08-05	North America	Canada	Edmonton Provincial Lab	Public Health Agency of Canada (PHAC) National Microbiology Laboratory	Buss et al
EPI_ISL_3525169	Canada/AB-ABPHL-27284/2021	2021-08-05	North America	Canada	Edmonton Provincial Lab	Public Health Agency of Canada (PHAC) National Microbiology Laboratory	Buss et al
EPI_ISL_3525170	Canada/AB-ABPHL-27285/2021	2021-08-05	North America	Canada	Edmonton Provincial Lab	Public Health Agency of Canada (PHAC) National Microbiology Laboratory	Buss et al
EPI_ISL_3525172	Canada/AB-ABPHL-27287/2021	2021-08-06	North America	Canada	Edmonton Provincial Lab	Public Health Agency of Canada (PHAC) National Microbiology Laboratory	Buss et al
EPI_ISL_3525173	Canada/AB-ABPHL-27288/2021	2021-08-05	North America	Canada	Edmonton Provincial Lab	Public Health Agency of Canada (PHAC) National Microbiology Laboratory	Buss et al
EPI_ISL_3525174	Canada/AB-ABPHL-27289/2021	2021-08-05	North America	Canada	Edmonton Provincial Lab	Public Health Agency of Canada (PHAC) National Microbiology Laboratory	Buss et al
EPI_ISL_3525175	Canada/AB-ABPHL-27290/2021	2021-08-06	North America	Canada	Edmonton Provincial Lab	Public Health Agency of Canada (PHAC) National Microbiology Laboratory	Buss et al
EPI_ISL_3525176	Canada/AB-ABPHL-27291/2021	2021-08-05	North America	Canada	Edmonton Provincial Lab	Public Health Agency of Canada (PHAC) National Microbiology Laboratory	Buss et al
EPI_ISL_3525177	Canada/AB-ABPHL-27292/2021	2021-08-06	North America	Canada	Edmonton Provincial Lab	Public Health Agency of Canada (PHAC) National Microbiology Laboratory	Buss et al
EPI_ISL_3525178	Canada/AB-ABPHL-27293/2021	2021-08-06	North America	Canada	Edmonton Provincial Lab	Public Health Agency of Canada (PHAC) National Microbiology Laboratory	Buss et al
EPI_ISL_3525181	Canada/AB-ABPHL-27297/2021	2021-08-06	North America	Canada	Edmonton Provincial Lab	Public Health Agency of Canada (PHAC) National Microbiology Laboratory	Buss et al
EPI_ISL_3525182	Canada/AB-ABPHL-27298/2021	2021-08-05	North America	Canada	Edmonton Provincial Lab	Public Health Agency of Canada (PHAC) National Microbiology Laboratory	Buss et al
EPI_ISL_3525183	Canada/AB-ABPHL-27299/2021	2021-08-06	North America	Canada	Edmonton Provincial Lab	Public Health Agency of Canada (PHAC) National Microbiology Laboratory	Buss et al
EPI_ISL_3525184	Canada/AB-ABPHL-27300/2021	2021-08-06	North America	Canada	Edmonton Provincial Lab	Public Health Agency of Canada (PHAC) National Microbiology Laboratory	Buss et al
EPI_ISL_3525185	Canada/AB-ABPHL-27301/2021	2021-08-05	North America	Canada	Edmonton Provincial Lab	Public Health Agency of Canada (PHAC) National Microbiology Laboratory	Buss et al
EPI_ISL_3525186	Canada/AB-ABPHL-27302/2021	2021-08-06	North America	Canada	Edmonton Provincial Lab	Public Health Agency of Canada (PHAC) National Microbiology Laboratory	Buss et al
EPI_ISL_3525188	Canada/AB-ABPHL-27304/2021	2021-08-06	North America	Canada	Edmonton Provincial Lab	Public Health Agency of Canada (PHAC) National Microbiology Laboratory	Buss et al
EPI_ISL_3525189	Canada/AB-ABPHL-27305/2021	2021-08-06	North America	Canada	Edmonton Provincial Lab	Public Health Agency of Canada (PHAC) National Microbiology Laboratory	Buss et al
EPI_ISL_3525190	Canada/AB-ABPHL-27306/2021	2021-08-06	North America	Canada	Edmonton Provincial Lab	Public Health Agency of Canada (PHAC) National Microbiology Laboratory	Buss et al
EPI_ISL_3525191	Canada/AB-ABPHL-27307/2021	2021-08-06	North America	Canada	Edmonton Provincial Lab	Public Health Agency of Canada (PHAC) National Microbiology Laboratory	Buss et al
EPI_ISL_3525192	Canada/AB-ABPHL-27308/2021	2021-08-06	North America	Canada	Edmonton Provincial Lab	Public Health Agency of Canada (PHAC) National Microbiology Laboratory	Buss et al
EPI_ISL_3525193	Canada/AB-ABPHL-27311/2021	2021-08-09	North America	Canada	Edmonton Provincial Lab	Public Health Agency of Canada (PHAC) National Microbiology Laboratory	Buss et al
EPI_ISL_3525194	Canada/AB-ABPHL-27312/2021	2021-08-09	North America	Canada	Edmonton Provincial Lab	Public Health Agency of Canada (PHAC) National Microbiology Laboratory	Buss et al
EPI_ISL_3525195	Canada/AB-ABPHL-27313/2021	2021-08-09	North America	Canada	Edmonton Provincial Lab	Public Health Agency of Canada (PHAC) National Microbiology Laboratory	Buss et al
EPI_ISL_3525196	Canada/AB-ABPHL-27314/2021	2021-08-09	North America	Canada	Edmonton Provincial Lab	Public Health Agency of Canada (PHAC) National Microbiology Laboratory	Buss et al
EPI_ISL_3525197	Canada/AB-ABPHL-27315/2021	2021-08-09	North America	Canada	Edmonton Provincial Lab	Public Health Agency of Canada (PHAC) National Microbiology Laboratory	Buss et al
EPI_ISL_3525199	Canada/AB-ABPHL-27317/2021	2021-08-09	North America	Canada	Edmonton Provincial Lab	Public Health Agency of Canada (PHAC) National Microbiology Laboratory	Buss et al
EPI_ISL_3525200	Canada/AB-ABPHL-27318/2021	2021-08-09	North America	Canada	Edmonton Provincial Lab	Public Health Agency of Canada (PHAC) National Microbiology Laboratory	Buss et al
EPI_ISL_3525201	Canada/AB-ABPHL-27319/2021	2021-08-10	North America	Canada	Edmonton Provincial Lab	Public Health Agency of Canada (PHAC) National Microbiology Laboratory	Buss et al
EPI_ISL_3525202	Canada/AB-ABPHL-27320/2021	2021-08-09	North America	Canada	Edmonton Provincial Lab	Public Health Agency of Canada (PHAC) National Microbiology Laboratory	Buss et al
EPI_ISL_3525203	Canada/AB-ABPHL-27321/2021	2021-08-09	North America	Canada	Edmonton Provincial Lab	Public Health Agency of Canada (PHAC) National Microbiology Laboratory	Buss et al
EPI_ISL_3525205	Canada/AB-ABPHL-27323/2021	2021-08-09	North America	Canada	Edmonton Provincial Lab	Public Health Agency of Canada (PHAC) National Microbiology Laboratory	Buss et al
EPI_ISL_3525206	Canada/AB-ABPHL-27324/2021	2021-08-09	North America	Canada	Edmonton Provincial Lab	Public Health Agency of Canada (PHAC) National Microbiology Laboratory	Buss et al
EPI_ISL_3525207	Canada/AB-ABPHL-27325/2021	2021-08-09	North America	Canada	Edmonton Provincial Lab	Public Health Agency of Canada (PHAC) National Microbiology Laboratory	Buss et al
EPI_ISL_3525208	Canada/AB-ABPHL-27326/2021	2021-08-09	North America	Canada	Edmonton Provincial Lab	Public Health Agency of Canada (PHAC) National Microbiology Laboratory	Buss et al
EPI_ISL_3525210	Canada/AB-ABPHL-27328/2021	2021-08-08	North America	Canada	Edmonton Provincial Lab	Public Health Agency of Canada (PHAC) National Microbiology Laboratory	Buss et al
EPI_ISL_3525211	Canada/AB-ABPHL-27329/2021	2021-08-09	North America	Canada	Edmonton Provincial Lab	Public Health Agency of Canada (PHAC) National Microbiology Laboratory	Buss et al
EPI_ISL_3525212	Canada/AB-ABPHL-27330/2021	2021-08-09	North America	Canada	Edmonton Provincial Lab	Public Health Agency of Canada (PHAC) National Microbiology Laboratory	Buss et al
EPI_ISL_3525213	Canada/AB-ABPHL-27331/2021	2021-08-09	North America	Canada	Edmonton Provincial Lab	Public Health Agency of Canada (PHAC) National Microbiology Laboratory	Buss et al
EPI_ISL_3525214	Canada/AB-ABPHL-27332/2021	2021-08-09	North America	Canada	Edmonton Provincial Lab	Public Health Agency of Canada (PHAC) National Microbiology Laboratory	Buss et al
EPI_ISL_3525215	Canada/AB-ABPHL-27333/2021	2021-08-09	North America	Canada	Edmonton Provincial Lab	Public Health Agency of Canada (PHAC) National Microbiology Laboratory	Buss et al
EPI_ISL_3525216	Canada/AB-ABPHL-27334/2021	2021-08-10	North America	Canada	Edmonton Provincial Lab	Public Health Agency of Canada (PHAC) National Microbiology Laboratory	Buss et al
EPI_ISL_3525217	Canada/AB-ABPHL-27335/2021	2021-08-09	North America	Canada	Edmonton Provincial Lab	Public Health Agency of Canada (PHAC) National Microbiology Laboratory	Buss et al
EPI_ISL_3525218	Canada/AB-ABPHL-27336/2021	2021-08-10	North America	Canada	Edmonton Provincial Lab	Public Health Agency of Canada (PHAC) National Microbiology Laboratory	Buss et al
EPI_ISL_3525219	Canada/AB-ABPHL-27337/2021	2021-08-09	North America	Canada	Edmonton Provincial Lab	Public Health Agency of Canada (PHAC) National Microbiology Laboratory	Buss et al
EPI_ISL_3525220	Canada/AB-ABPHL-27338/2021	2021-08-10	North America	Canada	Edmonton Provincial Lab	Public Health Agency of Canada (PHAC) National Microbiology Laboratory	Buss et al
EPI_ISL_3525221	Canada/AB-ABPHL-27339/2021	2021-08-10	North America	Canada	Edmonton Provincial Lab	Public Health Agency of Canada (PHAC) National Microbiology Laboratory	Buss et al
EPI_ISL_3525222	Canada/AB-ABPHL-27340/2021	2021-08-10	North America	Canada	Edmonton Provincial Lab	Public Health Agency of Canada (PHAC) National Microbiology Laboratory	Buss et al
EPI_ISL_3525223	Canada/AB-ABPHL-27341/2021	2021-08-09	North America	Canada	Edmonton Provincial Lab	Public Health Agency of Canada (PHAC) National Microbiology Laboratory	Buss et al
EPI_ISL_3525224	Canada/AB-ABPHL-27342/2021	2021-08-08	North America	Canada	Edmonton Provincial Lab	Public Health Agency of Canada (PHAC) National Microbiology Laboratory	Buss et al
EPI_ISL_3525225	Canada/AB-ABPHL-27343/2021	2021-08-08	North America	Canada	Edmonton Provincial Lab	Public Health Agency of Canada (PHAC) National Microbiology Laboratory	Buss et al
EPI_ISL_3525226	Canada/AB-ABPHL-27344/2021	2021-08-09	North America	Canada	Edmonton Provincial Lab	Public Health Agency of Canada (PHAC) National Microbiology Laboratory	Buss et al
EPI_ISL_3525227	Canada/AB-ABPHL-27345/2021	2021-08-09	North America	Canada	Edmonton Provincial Lab	Public Health Agency of Canada (PHAC) National Microbiology Laboratory	Buss et al
EPI_ISL_3525228	Canada/AB-ABPHL-27346/2021	2021-08-09	North America	Canada	Edmonton Provincial Lab	Public Health Agency of Canada (PHAC) National Microbiology Laboratory	Buss et al
EPI_ISL_3525229	Canada/AB-ABPHL-27347/2021	2021-08-09	North America	Canada	Edmonton Provincial Lab	Public Health Agency of Canada (PHAC) National Microbiology Laboratory	Buss et al
EPI_ISL_3525230	Canada/AB-ABPHL-27348/2021	2021-08-10	North America	Canada	Edmonton Provincial Lab	Public Health Agency of Canada (PHAC) National Microbiology Laboratory	Buss et al
EPI_ISL_3525231	Canada/AB-ABPHL-27349/2021	2021-08-10	North America	Canada	Edmonton Provincial Lab	Public Health Agency of Canada (PHAC) National Microbiology Laboratory	Buss et al
EPI_ISL_3525232	Canada/AB-ABPHL-27350/2021	2021-08-10	North America	Canada	Edmonton Provincial Lab	Public Health Agency of Canada (PHAC) National Microbiology Laboratory	Buss et al
EPI_ISL_3525233	Canada/AB-ABPHL-27351/2021	2021-08-10	North America	Canada	Edmonton Provincial Lab	Public Health Agency of Canada (PHAC) National Microbiology Laboratory	Buss et al
EPI_ISL_3525234	Canada/AB-ABPHL-27352/2021	2021-08-08	North America	Canada	Edmonton Provincial Lab	Public Health Agency of Canada (PHAC) National Microbiology Laboratory	Buss et al
EPI_ISL_3525235	Canada/AB-ABPHL-27353/2021	2021-08-09	North America	Canada	Edmonton Provincial Lab	Public Health Agency of Canada (PHAC) National Microbiology Laboratory	Buss et al
EPI_ISL_3525236	Canada/AB-ABPHL-27354/2021	2021-08-09	North America	Canada	Edmonton Provincial Lab	Public Health Agency of Canada (PHAC) National Microbiology Laboratory	Buss et al
EPI_ISL_3525237	Canada/AB-ABPHL-27355/2021	2021-08-10	North America	Canada	Edmonton Provincial Lab	Public Health Agency of Canada (PHAC) National Microbiology Laboratory	Buss et al
EPI_ISL_3525238	Canada/AB-ABPHL-27356/2021	2021-08-10	North America	Canada	Edmonton Provincial Lab	Public Health Agency of Canada (PHAC) National Microbiology Laboratory	Buss et al
EPI_ISL_3525240	Canada/AB-ABPHL-27359/2021	2021-08-05	North America	Canada	Edmonton Provincial Lab	Public Health Agency of Canada (PHAC) National Microbiology Laboratory	Buss et al
EPI_ISL_3525241	Canada/AB-ABPHL-27360/2021	2021-08-06	North America	Canada	Edmonton Provincial Lab	Public Health Agency of Canada (PHAC) National Microbiology Laboratory	Buss et al
EPI_ISL_3525242	Canada/AB-ABPHL-27361/2021	2021-08-06	North America	Canada	Edmonton Provincial Lab	Public Health Agency of Canada (PHAC) National Microbiology Laboratory	Buss et al
EPI_ISL_3525243	Canada/AB-ABPHL-27362/2021	2021-08-07	North America	Canada	Edmonton Provincial Lab	Public Health Agency of Canada (PHAC) National Microbiology Laboratory	Buss et al
EPI_ISL_3525244	Canada/AB-ABPHL-27363/2021	2021-08-05	North America	Canada	Edmonton Provincial Lab	Public Health Agency of Canada (PHAC) National Microbiology Laboratory	Buss et al
EPI_ISL_3525247	Canada/AB-ABPHL-27366/2021	2021-08-06	North America	Canada	Edmonton Provincial Lab	Public Health Agency of Canada (PHAC) National Microbiology Laboratory	Buss et al
EPI_ISL_3525250	Canada/AB-ABPHL-27372/2021	2021-08-06	North America	Canada	Edmonton Provincial Lab	Public Health Agency of Canada (PHAC) National Microbiology Laboratory	Buss et al
EPI_ISL_3525251	Canada/AB-ABPHL-27373/2021	2021-08-06	North America	Canada	Edmonton Provincial Lab	Public Health Agency of Canada (PHAC) National Microbiology Laboratory	Buss et al
EPI_ISL_3525252	Canada/AB-ABPHL-27375/2021	2021-08-06	North America	Canada	Edmonton Provincial Lab	Public Health Agency of Canada (PHAC) National Microbiology Laboratory	Buss et al
EPI_ISL_3525253	Canada/AB-ABPHL-27376/2021	2021-08-06	North America	Canada	Edmonton Provincial Lab	Public Health Agency of Canada (PHAC) National Microbiology Laboratory	Buss et al
EPI_ISL_3525254	Canada/AB-ABPHL-27377/2021	2021-08-06	North America	Canada	Edmonton Provincial Lab	Public Health Agency of Canada (PHAC) National Microbiology Laboratory	Buss et al
EPI_ISL_3525256	Canada/AB-ABPHL-27379/2021	2021-08-06	North America	Canada	Edmonton Provincial Lab	Public Health Agency of Canada (PHAC) National Microbiology Laboratory	Buss et al
EPI_ISL_3525257	Canada/AB-ABPHL-27380/2021	2021-08-06	North America	Canada	Edmonton Provincial Lab	Public Health Agency of Canada (PHAC) National Microbiology Laboratory	Buss et al
EPI_ISL_3525258	Canada/AB-ABPHL-27381/2021	2021-08-06	North America	Canada	Edmonton Provincial Lab	Public Health Agency of Canada (PHAC) National Microbiology Laboratory	Buss et al
EPI_ISL_3525259	Canada/AB-ABPHL-27382/2021	2021-08-07	North America	Canada	Edmonton Provincial Lab	Public Health Agency of Canada (PHAC) National Microbiology Laboratory	Buss et al
EPI_ISL_3525260	Canada/AB-ABPHL-27383/2021	2021-08-07	North America	Canada	Edmonton Provincial Lab	Public Health Agency of Canada (PHAC) National Microbiology Laboratory	Buss et al
EPI_ISL_3525261	Canada/AB-ABPHL-27384/2021	2021-08-06	North America	Canada	Edmonton Provincial Lab	Public Health Agency of Canada (PHAC) National Microbiology Laboratory	Buss et al
EPI_ISL_3525262	Canada/AB-ABPHL-27385/2021	2021-08-06	North America	Canada	Edmonton Provincial Lab	Public Health Agency of Canada (PHAC) National Microbiology Laboratory	Buss et al
EPI_ISL_3525269	Canada/AB-ABPHL-27392/2021	2021-08-07	North America	Canada	Edmonton Provincial Lab	Public Health Agency of Canada (PHAC) National Microbiology Laboratory	Buss et al
EPI_ISL_3525271	Canada/AB-ABPHL-27394/2021	2021-08-07	North America	Canada	Edmonton Provincial Lab	Public Health Agency of Canada (PHAC) National Microbiology Laboratory	Buss et al
EPI_ISL_3525272	Canada/AB-ABPHL-27395/2021	2021-08-06	North America	Canada	Edmonton Provincial Lab	Public Health Agency of Canada (PHAC) National Microbiology Laboratory	Buss et al
EPI_ISL_3525273	Canada/AB-ABPHL-27396/2021	2021-08-06	North America	Canada	Edmonton Provincial Lab	Public Health Agency of Canada (PHAC) National Microbiology Laboratory	Buss et al
EPI_ISL_3525274	Canada/AB-ABPHL-27397/2021	2021-08-07	North America	Canada	Edmonton Provincial Lab	Public Health Agency of Canada (PHAC) National Microbiology Laboratory	Buss et al
EPI_ISL_3525275	Canada/AB-ABPHL-27398/2021	2021-08-07	North America	Canada	Edmonton Provincial Lab	Public Health Agency of Canada (PHAC) National Microbiology Laboratory	Buss et al
EPI_ISL_3525276	Canada/AB-ABPHL-27399/2021	2021-08-07	North America	Canada	Edmonton Provincial Lab	Public Health Agency of Canada (PHAC) National Microbiology Laboratory	Buss et al
EPI_ISL_3525277	Canada/AB-ABPHL-27400/2021	2021-08-07	North America	Canada	Edmonton Provincial Lab	Public Health Agency of Canada (PHAC) National Microbiology Laboratory	Buss et al
EPI_ISL_3525278	Canada/AB-ABPHL-27401/2021	2021-08-07	North America	Canada	Edmonton Provincial Lab	Public Health Agency of Canada (PHAC) National Microbiology Laboratory	Buss et al
EPI_ISL_3525279	Canada/AB-ABPHL-27402/2021	2021-08-07	North America	Canada	Edmonton Provincial Lab	Public Health Agency of Canada (PHAC) National Microbiology Laboratory	Buss et al
EPI_ISL_3525280	Canada/AB-ABPHL-27403/2021	2021-08-07	North America	Canada	Edmonton Provincial Lab	Public Health Agency of Canada (PHAC) National Microbiology Laboratory	Buss et al
EPI_ISL_3525283	Canada/AB-ABPHL-27409/2021	2021-08-07	North America	Canada	Edmonton Provincial Lab	Public Health Agency of Canada (PHAC) National Microbiology Laboratory	Buss et al
EPI_ISL_3525284	Canada/AB-ABPHL-27411/2021	2021-08-07	North America	Canada	Edmonton Provincial Lab	Public Health Agency of Canada (PHAC) National Microbiology Laboratory	Buss et al
EPI_ISL_3525285	Canada/AB-ABPHL-27412/2021	2021-08-07	North America	Canada	Edmonton Provincial Lab	Public Health Agency of Canada (PHAC) National Microbiology Laboratory	Buss et al
EPI_ISL_3525286	Canada/AB-ABPHL-27413/2021	2021-08-07	North America	Canada	Edmonton Provincial Lab	Public Health Agency of Canada (PHAC) National Microbiology Laboratory	Buss et al
EPI_ISL_3525287	Canada/AB-ABPHL-27414/2021	2021-08-07	North America	Canada	Edmonton Provincial Lab	Public Health Agency of Canada (PHAC) National Microbiology Laboratory	Buss et al
EPI_ISL_3525288	Canada/AB-ABPHL-27415/2021	2021-08-07	North America	Canada	Edmonton Provincial Lab	Public Health Agency of Canada (PHAC) National Microbiology Laboratory	Buss et al
EPI_ISL_3525289	Canada/AB-ABPHL-27417/2021	2021-08-07	North America	Canada	Edmonton Provincial Lab	Public Health Agency of Canada (PHAC) National Microbiology Laboratory	Buss et al
EPI_ISL_3525290	Canada/AB-ABPHL-27418/2021	2021-08-07	North America	Canada	Edmonton Provincial Lab	Public Health Agency of Canada (PHAC) National Microbiology Laboratory	Buss et al
EPI_ISL_3525291	Canada/AB-ABPHL-27419/2021	2021-08-07	North America	Canada	Edmonton Provincial Lab	Public Health Agency of Canada (PHAC) National Microbiology Laboratory	Buss et al
EPI_ISL_3525292	Canada/AB-ABPHL-27420/2021	2021-08-07	North America	Canada	Edmonton Provincial Lab	Public Health Agency of Canada (PHAC) National Microbiology Laboratory	Buss et al
EPI_ISL_3525294	Canada/AB-ABPHL-27422/2021	2021-08-07	North America	Canada	Edmonton Provincial Lab	Public Health Agency of Canada (PHAC) National Microbiology Laboratory	Buss et al
EPI_ISL_3525295	Canada/AB-ABPHL-27424/2021	2021-08-07	North America	Canada	Edmonton Provincial Lab	Public Health Agency of Canada (PHAC) National Microbiology Laboratory	Buss et al
EPI_ISL_3525296	Canada/AB-ABPHL-27425/2021	2021-08-07	North America	Canada	Edmonton Provincial Lab	Public Health Agency of Canada (PHAC) National Microbiology Laboratory	Buss et al
EPI_ISL_3525297	Canada/AB-ABPHL-27426/2021	2021-08-08	North America	Canada	Edmonton Provincial Lab	Public Health Agency of Canada (PHAC) National Microbiology Laboratory	Buss et al
EPI_ISL_3525298	Canada/AB-ABPHL-27427/2021	2021-08-07	North America	Canada	Edmonton Provincial Lab	Public Health Agency of Canada (PHAC) National Microbiology Laboratory	Buss et al
EPI_ISL_3525299	Canada/AB-ABPHL-27428/2021	2021-08-08	North America	Canada	Edmonton Provincial Lab	Public Health Agency of Canada (PHAC) National Microbiology Laboratory	Buss et al
EPI_ISL_3525300	Canada/AB-ABPHL-27429/2021	2021-08-08	North America	Canada	Edmonton Provincial Lab	Public Health Agency of Canada (PHAC) National Microbiology Laboratory	Buss et al
EPI_ISL_3525301	Canada/AB-ABPHL-27430/2021	2021-08-08	North America	Canada	Edmonton Provincial Lab	Public Health Agency of Canada (PHAC) National Microbiology Laboratory	Buss et al
EPI_ISL_3525302	Canada/AB-ABPHL-27431/2021	2021-08-08	North America	Canada	Edmonton Provincial Lab	Public Health Agency of Canada (PHAC) National Microbiology Laboratory	Buss et al
EPI_ISL_3525303	Canada/AB-ABPHL-27435/2021	2021-08-08	North America	Canada	Edmonton Provincial Lab	Public Health Agency of Canada (PHAC) National Microbiology Laboratory	Buss et al
EPI_ISL_3525305	Canada/AB-ABPHL-27437/2021	2021-08-08	North America	Canada	Edmonton Provincial Lab	Public Health Agency of Canada (PHAC) National Microbiology Laboratory	Buss et al
EPI_ISL_3525306	Canada/AB-ABPHL-27438/2021	2021-08-07	North America	Canada	Edmonton Provincial Lab	Public Health Agency of Canada (PHAC) National Microbiology Laboratory	Buss et al
EPI_ISL_3525308	Canada/AB-ABPHL-27441/2021	2021-08-07	North America	Canada	Edmonton Provincial Lab	Public Health Agency of Canada (PHAC) National Microbiology Laboratory	Buss et al
EPI_ISL_3525309	Canada/AB-ABPHL-27442/2021	2021-08-07	North America	Canada	Edmonton Provincial Lab	Public Health Agency of Canada (PHAC) National Microbiology Laboratory	Buss et al
EPI_ISL_3525310	Canada/AB-ABPHL-27443/2021	2021-08-06	North America	Canada	Edmonton Provincial Lab	Public Health Agency of Canada (PHAC) National Microbiology Laboratory	Buss et al
EPI_ISL_3525311	Canada/AB-ABPHL-27444/2021	2021-08-08	North America	Canada	Edmonton Provincial Lab	Public Health Agency of Canada (PHAC) National Microbiology Laboratory	Buss et al
EPI_ISL_3525312	Canada/AB-ABPHL-27445/2021	2021-08-08	North America	Canada	Edmonton Provincial Lab	Public Health Agency of Canada (PHAC) National Microbiology Laboratory	Buss et al
EPI_ISL_3525313	Canada/AB-ABPHL-27446/2021	2021-08-08	North America	Canada	Edmonton Provincial Lab	Public Health Agency of Canada (PHAC) National Microbiology Laboratory	Buss et al
EPI_ISL_3525314	Canada/AB-ABPHL-27447/2021	2021-08-08	North America	Canada	Edmonton Provincial Lab	Public Health Agency of Canada (PHAC) National Microbiology Laboratory	Buss et al
EPI_ISL_3525315	Canada/AB-ABPHL-27448/2021	2021-08-08	North America	Canada	Edmonton Provincial Lab	Public Health Agency of Canada (PHAC) National Microbiology Laboratory	Buss et al
EPI_ISL_3525316	Canada/AB-ABPHL-27449/2021	2021-08-08	North America	Canada	Edmonton Provincial Lab	Public Health Agency of Canada (PHAC) National Microbiology Laboratory	Buss et al
EPI_ISL_3525317	Canada/AB-ABPHL-27450/2021	2021-08-08	North America	Canada	Edmonton Provincial Lab	Public Health Agency of Canada (PHAC) National Microbiology Laboratory	Buss et al
EPI_ISL_3525318	Canada/AB-ABPHL-27451/2021	2021-08-08	North America	Canada	Edmonton Provincial Lab	Public Health Agency of Canada (PHAC) National Microbiology Laboratory	Buss et al
EPI_ISL_3525320	Canada/AB-ABPHL-27453/2021	2021-08-08	North America	Canada	Edmonton Provincial Lab	Public Health Agency of Canada (PHAC) National Microbiology Laboratory	Buss et al
EPI_ISL_3525321	Canada/AB-ABPHL-27454/2021	2021-08-08	North America	Canada	Edmonton Provincial Lab	Public Health Agency of Canada (PHAC) National Microbiology Laboratory	Buss et al
EPI_ISL_3525322	Canada/AB-ABPHL-27455/2021	2021-08-08	North America	Canada	Edmonton Provincial Lab	Public Health Agency of Canada (PHAC) National Microbiology Laboratory	Buss et al
EPI_ISL_3525323	Canada/AB-ABPHL-27456/2021	2021-08-08	North America	Canada	Edmonton Provincial Lab	Public Health Agency of Canada (PHAC) National Microbiology Laboratory	Buss et al
EPI_ISL_3525324	Canada/AB-ABPHL-27457/2021	2021-08-08	North America	Canada	Edmonton Provincial Lab	Public Health Agency of Canada (PHAC) National Microbiology Laboratory	Buss et al
EPI_ISL_3525325	Canada/AB-ABPHL-27458/2021	2021-08-07	North America	Canada	Edmonton Provincial Lab	Public Health Agency of Canada (PHAC) National Microbiology Laboratory	Buss et al
EPI_ISL_3525326	Canada/AB-ABPHL-27459/2021	2021-08-08	North America	Canada	Edmonton Provincial Lab	Public Health Agency of Canada (PHAC) National Microbiology Laboratory	Buss et al
EPI_ISL_3525327	Canada/AB-ABPHL-27460/2021	2021-08-08	North America	Canada	Edmonton Provincial Lab	Public Health Agency of Canada (PHAC) National Microbiology Laboratory	Buss et al
EPI_ISL_3525328	Canada/AB-ABPHL-27461/2021	2021-08-08	North America	Canada	Edmonton Provincial Lab	Public Health Agency of Canada (PHAC) National Microbiology Laboratory	Buss et al
EPI_ISL_3525329	Canada/AB-ABPHL-27462/2021	2021-08-08	North America	Canada	Edmonton Provincial Lab	Public Health Agency of Canada (PHAC) National Microbiology Laboratory	Buss et al
EPI_ISL_3525330	Canada/AB-ABPHL-27463/2021	2021-08-08	North America	Canada	Edmonton Provincial Lab	Public Health Agency of Canada (PHAC) National Microbiology Laboratory	Buss et al
EPI_ISL_3525331	Canada/AB-ABPHL-27464/2021	2021-08-08	North America	Canada	Edmonton Provincial Lab	Public Health Agency of Canada (PHAC) National Microbiology Laboratory	Buss et al
EPI_ISL_3525332	Canada/AB-ABPHL-27465/2021	2021-08-08	North America	Canada	Edmonton Provincial Lab	Public Health Agency of Canada (PHAC) National Microbiology Laboratory	Buss et al
EPI_ISL_3525334	Canada/AB-ABPHL-27467/2021	2021-08-07	North America	Canada	Edmonton Provincial Lab	Public Health Agency of Canada (PHAC) National Microbiology Laboratory	Buss et al
EPI_ISL_3525335	Canada/AB-ABPHL-27468/2021	2021-08-07	North America	Canada	Edmonton Provincial Lab	Public Health Agency of Canada (PHAC) National Microbiology Laboratory	Buss et al
EPI_ISL_3525337	Canada/AB-ABPHL-27470/2021	2021-08-07	North America	Canada	Edmonton Provincial Lab	Public Health Agency of Canada (PHAC) National Microbiology Laboratory	Buss et al
EPI_ISL_3525338	Canada/AB-ABPHL-27471/2021	2021-08-07	North America	Canada	Edmonton Provincial Lab	Public Health Agency of Canada (PHAC) National Microbiology Laboratory	Buss et al
EPI_ISL_3525339	Canada/AB-ABPHL-27472/2021	2021-08-08	North America	Canada	Edmonton Provincial Lab	Public Health Agency of Canada (PHAC) National Microbiology Laboratory	Buss et al
EPI_ISL_3525342	Canada/AB-ABPHL-27475/2021	2021-08-08	North America	Canada	Edmonton Provincial Lab	Public Health Agency of Canada (PHAC) National Microbiology Laboratory	Buss et al
EPI_ISL_3525343	Canada/AB-ABPHL-27476/2021	2021-08-06	North America	Canada	Edmonton Provincial Lab	Public Health Agency of Canada (PHAC) National Microbiology Laboratory	Buss et al
EPI_ISL_3525344	Canada/AB-ABPHL-27477/2021	2021-08-06	North America	Canada	Edmonton Provincial Lab	Public Health Agency of Canada (PHAC) National Microbiology Laboratory	Buss et al
EPI_ISL_3525345	Canada/AB-ABPHL-27478/2021	2021-08-06	North America	Canada	Edmonton Provincial Lab	Public Health Agency of Canada (PHAC) National Microbiology Laboratory	Buss et al
EPI_ISL_3525346	Canada/AB-ABPHL-27479/2021	2021-08-07	North America	Canada	Edmonton Provincial Lab	Public Health Agency of Canada (PHAC) National Microbiology Laboratory	Buss et al
EPI_ISL_3525347	Canada/AB-ABPHL-27480/2021	2021-08-07	North America	Canada	Edmonton Provincial Lab	Public Health Agency of Canada (PHAC) National Microbiology Laboratory	Buss et al
EPI_ISL_3525349	Canada/AB-ABPHL-27482/2021	2021-08-06	North America	Canada	Edmonton Provincial Lab	Public Health Agency of Canada (PHAC) National Microbiology Laboratory	Buss et al
EPI_ISL_3525350	Canada/AB-ABPHL-27483/2021	2021-08-07	North America	Canada	Edmonton Provincial Lab	Public Health Agency of Canada (PHAC) National Microbiology Laboratory	Buss et al
EPI_ISL_3525351	Canada/AB-ABPHL-27484/2021	2021-08-06	North America	Canada	Edmonton Provincial Lab	Public Health Agency of Canada (PHAC) National Microbiology Laboratory	Buss et al
EPI_ISL_3525352	Canada/AB-ABPHL-27485/2021	2021-08-06	North America	Canada	Edmonton Provincial Lab	Public Health Agency of Canada (PHAC) National Microbiology Laboratory	Buss et al
EPI_ISL_3525353	Canada/AB-ABPHL-27486/2021	2021-08-07	North America	Canada	Edmonton Provincial Lab	Public Health Agency of Canada (PHAC) National Microbiology Laboratory	Buss et al
EPI_ISL_3525356	Canada/AB-ABPHL-27489/2021	2021-08-07	North America	Canada	Edmonton Provincial Lab	Public Health Agency of Canada (PHAC) National Microbiology Laboratory	Buss et al
EPI_ISL_3525358	Canada/AB-ABPHL-27491/2021	2021-08-07	North America	Canada	Edmonton Provincial Lab	Public Health Agency of Canada (PHAC) National Microbiology Laboratory	Buss et al
EPI_ISL_3525360	Canada/AB-ABPHL-27493/2021	2021-08-07	North America	Canada	Edmonton Provincial Lab	Public Health Agency of Canada (PHAC) National Microbiology Laboratory	Buss et al
EPI_ISL_3525361	Canada/AB-ABPHL-27494/2021	2021-08-07	North America	Canada	Edmonton Provincial Lab	Public Health Agency of Canada (PHAC) National Microbiology Laboratory	Buss et al
EPI_ISL_3525363	Canada/AB-ABPHL-27496/2021	2021-08-07	North America	Canada	Edmonton Provincial Lab	Public Health Agency of Canada (PHAC) National Microbiology Laboratory	Buss et al
EPI_ISL_3525364	Canada/AB-ABPHL-27497/2021	2021-08-07	North America	Canada	Edmonton Provincial Lab	Public Health Agency of Canada (PHAC) National Microbiology Laboratory	Buss et al
EPI_ISL_3525366	Canada/AB-ABPHL-27499/2021	2021-08-07	North America	Canada	Edmonton Provincial Lab	Public Health Agency of Canada (PHAC) National Microbiology Laboratory	Buss et al
EPI_ISL_3525367	Canada/AB-ABPHL-27500/2021	2021-08-07	North America	Canada	Edmonton Provincial Lab	Public Health Agency of Canada (PHAC) National Microbiology Laboratory	Buss et al
EPI_ISL_3525368	Canada/AB-ABPHL-27501/2021	2021-08-05	North America	Canada	Edmonton Provincial Lab	Public Health Agency of Canada (PHAC) National Microbiology Laboratory	Buss et al
EPI_ISL_3525369	Canada/AB-ABPHL-27502/2021	2021-08-07	North America	Canada	Edmonton Provincial Lab	Public Health Agency of Canada (PHAC) National Microbiology Laboratory	Buss et al
EPI_ISL_3525370	Canada/AB-ABPHL-27503/2021	2021-08-06	North America	Canada	Edmonton Provincial Lab	Public Health Agency of Canada (PHAC) National Microbiology Laboratory	Buss et al
EPI_ISL_3525371	Canada/AB-ABPHL-27504/2021	2021-08-06	North America	Canada	Edmonton Provincial Lab	Public Health Agency of Canada (PHAC) National Microbiology Laboratory	Buss et al
EPI_ISL_3525373	Canada/AB-ABPHL-27506/2021	2021-08-07	North America	Canada	Edmonton Provincial Lab	Public Health Agency of Canada (PHAC) National Microbiology Laboratory	Buss et al
EPI_ISL_3525374	Canada/AB-ABPHL-27507/2021	2021-08-07	North America	Canada	Edmonton Provincial Lab	Public Health Agency of Canada (PHAC) National Microbiology Laboratory	Buss et al
EPI_ISL_3525375	Canada/AB-ABPHL-27508/2021	2021-08-06	North America	Canada	Edmonton Provincial Lab	Public Health Agency of Canada (PHAC) National Microbiology Laboratory	Buss et al
EPI_ISL_3525376	Canada/AB-ABPHL-27509/2021	2021-08-06	North America	Canada	Edmonton Provincial Lab	Public Health Agency of Canada (PHAC) National Microbiology Laboratory	Buss et al
EPI_ISL_3525377	Canada/AB-ABPHL-27510/2021	2021-08-05	North America	Canada	Edmonton Provincial Lab	Public Health Agency of Canada (PHAC) National Microbiology Laboratory	Buss et al
EPI_ISL_3525378	Canada/AB-ABPHL-27511/2021	2021-08-06	North America	Canada	Edmonton Provincial Lab	Public Health Agency of Canada (PHAC) National Microbiology Laboratory	Buss et al
EPI_ISL_3525379	Canada/AB-ABPHL-27512/2021	2021-08-06	North America	Canada	Edmonton Provincial Lab	Public Health Agency of Canada (PHAC) National Microbiology Laboratory	Buss et al
EPI_ISL_3525380	Canada/AB-ABPHL-27513/2021	2021-08-06	North America	Canada	Edmonton Provincial Lab	Public Health Agency of Canada (PHAC) National Microbiology Laboratory	Buss et al
EPI_ISL_3525381	Canada/AB-ABPHL-27514/2021	2021-08-08	North America	Canada	Edmonton Provincial Lab	Public Health Agency of Canada (PHAC) National Microbiology Laboratory	Buss et al
EPI_ISL_3525382	Canada/AB-ABPHL-27515/2021	2021-08-08	North America	Canada	Edmonton Provincial Lab	Public Health Agency of Canada (PHAC) National Microbiology Laboratory	Buss et al
EPI_ISL_3525383	Canada/AB-ABPHL-27516/2021	2021-08-08	North America	Canada	Edmonton Provincial Lab	Public Health Agency of Canada (PHAC) National Microbiology Laboratory	Buss et al
EPI_ISL_3525385	Canada/AB-ABPHL-27518/2021	2021-07-30	North America	Canada	Edmonton Provincial Lab	Public Health Agency of Canada (PHAC) National Microbiology Laboratory	Buss et al
EPI_ISL_3525386	Canada/AB-ABPHL-27519/2021	2021-08-08	North America	Canada	Edmonton Provincial Lab	Public Health Agency of Canada (PHAC) National Microbiology Laboratory	Buss et al
EPI_ISL_3941425	Canada/AB-ABPHL-27520/2021	2021-07-30	North America	Canada	Edmonton Provincial Lab	Alberta Precision Labs (APL)	Buss et al
EPI_ISL_3525387	Canada/AB-ABPHL-27521/2021	2021-07-30	North America	Canada	Edmonton Provincial Lab	Public Health Agency of Canada (PHAC) National Microbiology Laboratory	Buss et al
EPI_ISL_3941426	Canada/AB-ABPHL-27522/2021	2021-07-29	North America	Canada	Edmonton Provincial Lab	Alberta Precision Labs (APL)	Buss et al
EPI_ISL_3525388	Canada/AB-ABPHL-27523/2021	2021-07-30	North America	Canada	Edmonton Provincial Lab	Public Health Agency of Canada (PHAC) National Microbiology Laboratory	Buss et al
EPI_ISL_3525389	Canada/AB-ABPHL-27524/2021	2021-08-02	North America	Canada	Edmonton Provincial Lab	Public Health Agency of Canada (PHAC) National Microbiology Laboratory	Buss et al
EPI_ISL_3525390	Canada/AB-ABPHL-27525/2021	2021-08-03	North America	Canada	Edmonton Provincial Lab	Public Health Agency of Canada (PHAC) National Microbiology Laboratory	Buss et al
EPI_ISL_3525391	Canada/AB-ABPHL-27526/2021	2021-08-03	North America	Canada	Edmonton Provincial Lab	Public Health Agency of Canada (PHAC) National Microbiology Laboratory	Buss et al
EPI_ISL_3525395	Canada/AB-ABPHL-27532/2021	2021-08-01	North America	Canada	Edmonton Provincial Lab	Public Health Agency of Canada (PHAC) National Microbiology Laboratory	Buss et al
EPI_ISL_3525398	Canada/AB-ABPHL-27535/2021	2021-08-08	North America	Canada	Edmonton Provincial Lab	Public Health Agency of Canada (PHAC) National Microbiology Laboratory	Buss et al
EPI_ISL_3525399	Canada/AB-ABPHL-27536/2021	2021-08-08	North America	Canada	Edmonton Provincial Lab	Public Health Agency of Canada (PHAC) National Microbiology Laboratory	Buss et al
EPI_ISL_3525400	Canada/AB-ABPHL-27537/2021	2021-08-08	North America	Canada	Edmonton Provincial Lab	Public Health Agency of Canada (PHAC) National Microbiology Laboratory	Buss et al
EPI_ISL_3525402	Canada/AB-ABPHL-27539/2021	2021-08-08	North America	Canada	Edmonton Provincial Lab	Public Health Agency of Canada (PHAC) National Microbiology Laboratory	Buss et al
EPI_ISL_3525403	Canada/AB-ABPHL-27540/2021	2021-08-08	North America	Canada	Edmonton Provincial Lab	Public Health Agency of Canada (PHAC) National Microbiology Laboratory	Buss et al
EPI_ISL_3525404	Canada/AB-ABPHL-27541/2021	2021-08-08	North America	Canada	Edmonton Provincial Lab	Public Health Agency of Canada (PHAC) National Microbiology Laboratory	Buss et al
EPI_ISL_3525405	Canada/AB-ABPHL-27542/2021	2021-08-09	North America	Canada	Edmonton Provincial Lab	Public Health Agency of Canada (PHAC) National Microbiology Laboratory	Buss et al
EPI_ISL_3525406	Canada/AB-ABPHL-27543/2021	2021-08-09	North America	Canada	Edmonton Provincial Lab	Public Health Agency of Canada (PHAC) National Microbiology Laboratory	Buss et al
EPI_ISL_3525407	Canada/AB-ABPHL-27544/2021	2021-08-08	North America	Canada	Edmonton Provincial Lab	Public Health Agency of Canada (PHAC) National Microbiology Laboratory	Buss et al
EPI_ISL_3525408	Canada/AB-ABPHL-27545/2021	2021-08-07	North America	Canada	Edmonton Provincial Lab	Public Health Agency of Canada (PHAC) National Microbiology Laboratory	Buss et al
EPI_ISL_3525409	Canada/AB-ABPHL-27546/2021	2021-08-08	North America	Canada	Edmonton Provincial Lab	Public Health Agency of Canada (PHAC) National Microbiology Laboratory	Buss et al
EPI_ISL_3525410	Canada/AB-ABPHL-27547/2021	2021-08-08	North America	Canada	Edmonton Provincial Lab	Public Health Agency of Canada (PHAC) National Microbiology Laboratory	Buss et al
EPI_ISL_3525411	Canada/AB-ABPHL-27548/2021	2021-08-09	North America	Canada	Edmonton Provincial Lab	Public Health Agency of Canada (PHAC) National Microbiology Laboratory	Buss et al
EPI_ISL_3525412	Canada/AB-ABPHL-27549/2021	2021-08-09	North America	Canada	Edmonton Provincial Lab	Public Health Agency of Canada (PHAC) National Microbiology Laboratory	Buss et al
EPI_ISL_3525413	Canada/AB-ABPHL-27550/2021	2021-08-08	North America	Canada	Edmonton Provincial Lab	Public Health Agency of Canada (PHAC) National Microbiology Laboratory	Buss et al
EPI_ISL_3525414	Canada/AB-ABPHL-27551/2021	2021-08-09	North America	Canada	Edmonton Provincial Lab	Public Health Agency of Canada (PHAC) National Microbiology Laboratory	Buss et al
EPI_ISL_3525415	Canada/AB-ABPHL-27552/2021	2021-08-08	North America	Canada	Edmonton Provincial Lab	Public Health Agency of Canada (PHAC) National Microbiology Laboratory	Buss et al
EPI_ISL_3525416	Canada/AB-ABPHL-27553/2021	2021-08-09	North America	Canada	Edmonton Provincial Lab	Public Health Agency of Canada (PHAC) National Microbiology Laboratory	Buss et al
EPI_ISL_3525417	Canada/AB-ABPHL-27554/2021	2021-08-09	North America	Canada	Edmonton Provincial Lab	Public Health Agency of Canada (PHAC) National Microbiology Laboratory	Buss et al
EPI_ISL_3525419	Canada/AB-ABPHL-27556/2021	2021-08-08	North America	Canada	Edmonton Provincial Lab	Public Health Agency of Canada (PHAC) National Microbiology Laboratory	Buss et al
EPI_ISL_3525420	Canada/AB-ABPHL-27557/2021	2021-08-09	North America	Canada	Edmonton Provincial Lab	Public Health Agency of Canada (PHAC) National Microbiology Laboratory	Buss et al
EPI_ISL_3525421	Canada/AB-ABPHL-27558/2021	2021-08-09	North America	Canada	Edmonton Provincial Lab	Public Health Agency of Canada (PHAC) National Microbiology Laboratory	Buss et al
EPI_ISL_3525422	Canada/AB-ABPHL-27559/2021	2021-08-09	North America	Canada	Edmonton Provincial Lab	Public Health Agency of Canada (PHAC) National Microbiology Laboratory	Buss et al
EPI_ISL_3525425	Canada/AB-ABPHL-27563/2021	2021-08-09	North America	Canada	Edmonton Provincial Lab	Public Health Agency of Canada (PHAC) National Microbiology Laboratory	Buss et al
EPI_ISL_3525426	Canada/AB-ABPHL-27564/2021	2021-08-09	North America	Canada	Edmonton Provincial Lab	Public Health Agency of Canada (PHAC) National Microbiology Laboratory	Buss et al
EPI_ISL_3525429	Canada/AB-ABPHL-27567/2021	2021-08-09	North America	Canada	Edmonton Provincial Lab	Public Health Agency of Canada (PHAC) National Microbiology Laboratory	Buss et al
EPI_ISL_3525430	Canada/AB-ABPHL-27568/2021	2021-08-09	North America	Canada	Edmonton Provincial Lab	Public Health Agency of Canada (PHAC) National Microbiology Laboratory	Buss et al
EPI_ISL_3525431	Canada/AB-ABPHL-27570/2021	2021-08-10	North America	Canada	Edmonton Provincial Lab	Public Health Agency of Canada (PHAC) National Microbiology Laboratory	Buss et al
EPI_ISL_3525432	Canada/AB-ABPHL-27571/2021	2021-08-10	North America	Canada	Edmonton Provincial Lab	Public Health Agency of Canada (PHAC) National Microbiology Laboratory	Buss et al
EPI_ISL_3525433	Canada/AB-ABPHL-27572/2021	2021-08-10	North America	Canada	Edmonton Provincial Lab	Public Health Agency of Canada (PHAC) National Microbiology Laboratory	Buss et al
EPI_ISL_3525434	Canada/AB-ABPHL-27573/2021	2021-08-10	North America	Canada	Edmonton Provincial Lab	Public Health Agency of Canada (PHAC) National Microbiology Laboratory	Buss et al
EPI_ISL_3525435	Canada/AB-ABPHL-27574/2021	2021-08-10	North America	Canada	Edmonton Provincial Lab	Public Health Agency of Canada (PHAC) National Microbiology Laboratory	Buss et al
EPI_ISL_3525436	Canada/AB-ABPHL-27575/2021	2021-08-10	North America	Canada	Edmonton Provincial Lab	Public Health Agency of Canada (PHAC) National Microbiology Laboratory	Buss et al
EPI_ISL_3525437	Canada/AB-ABPHL-27576/2021	2021-08-09	North America	Canada	Edmonton Provincial Lab	Public Health Agency of Canada (PHAC) National Microbiology Laboratory	Buss et al
EPI_ISL_3525438	Canada/AB-ABPHL-27577/2021	2021-08-09	North America	Canada	Edmonton Provincial Lab	Public Health Agency of Canada (PHAC) National Microbiology Laboratory	Buss et al
EPI_ISL_3525440	Canada/AB-ABPHL-27579/2021	2021-08-10	North America	Canada	Edmonton Provincial Lab	Public Health Agency of Canada (PHAC) National Microbiology Laboratory	Buss et al
EPI_ISL_3525441	Canada/AB-ABPHL-27580/2021	2021-08-10	North America	Canada	Edmonton Provincial Lab	Public Health Agency of Canada (PHAC) National Microbiology Laboratory	Buss et al
EPI_ISL_3525443	Canada/AB-ABPHL-27584/2021	2021-08-10	North America	Canada	Edmonton Provincial Lab	Public Health Agency of Canada (PHAC) National Microbiology Laboratory	Buss et al
EPI_ISL_3525444	Canada/AB-ABPHL-27585/2021	2021-08-10	North America	Canada	Edmonton Provincial Lab	Public Health Agency of Canada (PHAC) National Microbiology Laboratory	Buss et al
EPI_ISL_3525445	Canada/AB-ABPHL-27586/2021	2021-08-10	North America	Canada	Edmonton Provincial Lab	Public Health Agency of Canada (PHAC) National Microbiology Laboratory	Buss et al
EPI_ISL_3525446	Canada/AB-ABPHL-27587/2021	2021-08-10	North America	Canada	Edmonton Provincial Lab	Public Health Agency of Canada (PHAC) National Microbiology Laboratory	Buss et al
EPI_ISL_3525447	Canada/AB-ABPHL-27588/2021	2021-08-10	North America	Canada	Edmonton Provincial Lab	Public Health Agency of Canada (PHAC) National Microbiology Laboratory	Buss et al
EPI_ISL_3525448	Canada/AB-ABPHL-27589/2021	2021-08-10	North America	Canada	Edmonton Provincial Lab	Public Health Agency of Canada (PHAC) National Microbiology Laboratory	Buss et al
EPI_ISL_3525450	Canada/AB-ABPHL-27592/2021	2021-08-09	North America	Canada	Edmonton Provincial Lab	Public Health Agency of Canada (PHAC) National Microbiology Laboratory	Buss et al
EPI_ISL_3525451	Canada/AB-ABPHL-27593/2021	2021-08-10	North America	Canada	Edmonton Provincial Lab	Public Health Agency of Canada (PHAC) National Microbiology Laboratory	Buss et al
EPI_ISL_3525452	Canada/AB-ABPHL-27594/2021	2021-08-11	North America	Canada	Edmonton Provincial Lab	Public Health Agency of Canada (PHAC) National Microbiology Laboratory	Buss et al
EPI_ISL_3525453	Canada/AB-ABPHL-27595/2021	2021-08-10	North America	Canada	Edmonton Provincial Lab	Public Health Agency of Canada (PHAC) National Microbiology Laboratory	Buss et al
EPI_ISL_3525454	Canada/AB-ABPHL-27596/2021	2021-08-10	North America	Canada	Edmonton Provincial Lab	Public Health Agency of Canada (PHAC) National Microbiology Laboratory	Buss et al
EPI_ISL_3525455	Canada/AB-ABPHL-27597/2021	2021-08-10	North America	Canada	Edmonton Provincial Lab	Public Health Agency of Canada (PHAC) National Microbiology Laboratory	Buss et al
EPI_ISL_3525456	Canada/AB-ABPHL-27598/2021	2021-08-10	North America	Canada	Edmonton Provincial Lab	Public Health Agency of Canada (PHAC) National Microbiology Laboratory	Buss et al
EPI_ISL_3525457	Canada/AB-ABPHL-27599/2021	2021-08-10	North America	Canada	Edmonton Provincial Lab	Public Health Agency of Canada (PHAC) National Microbiology Laboratory	Buss et al
EPI_ISL_3525458	Canada/AB-ABPHL-27600/2021	2021-08-10	North America	Canada	Edmonton Provincial Lab	Public Health Agency of Canada (PHAC) National Microbiology Laboratory	Buss et al
EPI_ISL_3525459	Canada/AB-ABPHL-27601/2021	2021-08-09	North America	Canada	Edmonton Provincial Lab	Public Health Agency of Canada (PHAC) National Microbiology Laboratory	Buss et al
EPI_ISL_3525460	Canada/AB-ABPHL-27602/2021	2021-08-09	North America	Canada	Edmonton Provincial Lab	Public Health Agency of Canada (PHAC) National Microbiology Laboratory	Buss et al
EPI_ISL_3525461	Canada/AB-ABPHL-27603/2021	2021-08-10	North America	Canada	Edmonton Provincial Lab	Public Health Agency of Canada (PHAC) National Microbiology Laboratory	Buss et al
EPI_ISL_3525462	Canada/AB-ABPHL-27604/2021	2021-08-10	North America	Canada	Edmonton Provincial Lab	Public Health Agency of Canada (PHAC) National Microbiology Laboratory	Buss et al
EPI_ISL_3525463	Canada/AB-ABPHL-27605/2021	2021-08-10	North America	Canada	Edmonton Provincial Lab	Public Health Agency of Canada (PHAC) National Microbiology Laboratory	Buss et al
EPI_ISL_3525464	Canada/AB-ABPHL-27606/2021	2021-08-10	North America	Canada	Edmonton Provincial Lab	Public Health Agency of Canada (PHAC) National Microbiology Laboratory	Buss et al
EPI_ISL_3525465	Canada/AB-ABPHL-27607/2021	2021-08-10	North America	Canada	Edmonton Provincial Lab	Public Health Agency of Canada (PHAC) National Microbiology Laboratory	Buss et al
EPI_ISL_3525466	Canada/AB-ABPHL-27608/2021	2021-08-10	North America	Canada	Edmonton Provincial Lab	Public Health Agency of Canada (PHAC) National Microbiology Laboratory	Buss et al
EPI_ISL_3525467	Canada/AB-ABPHL-27609/2021	2021-08-11	North America	Canada	Edmonton Provincial Lab	Public Health Agency of Canada (PHAC) National Microbiology Laboratory	Buss et al
EPI_ISL_3525468	Canada/AB-ABPHL-27610/2021	2021-08-10	North America	Canada	Edmonton Provincial Lab	Public Health Agency of Canada (PHAC) National Microbiology Laboratory	Buss et al
EPI_ISL_3525469	Canada/AB-ABPHL-27611/2021	2021-08-10	North America	Canada	Edmonton Provincial Lab	Public Health Agency of Canada (PHAC) National Microbiology Laboratory	Buss et al
EPI_ISL_3525470	Canada/AB-ABPHL-27612/2021	2021-08-10	North America	Canada	Edmonton Provincial Lab	Public Health Agency of Canada (PHAC) National Microbiology Laboratory	Buss et al
EPI_ISL_3525472	Canada/AB-ABPHL-27614/2021	2021-08-10	North America	Canada	Edmonton Provincial Lab	Public Health Agency of Canada (PHAC) National Microbiology Laboratory	Buss et al
EPI_ISL_3525474	Canada/AB-ABPHL-27616/2021	2021-08-10	North America	Canada	Edmonton Provincial Lab	Public Health Agency of Canada (PHAC) National Microbiology Laboratory	Buss et al
EPI_ISL_4053077	Canada/AB-ABPHL-27618/2021	2021-08-08	North America	Canada	Edmonton Provincial Lab	Public Health Agency of Canada (PHAC) National Microbiology Laboratory	Buss et al
EPI_ISL_4053078	Canada/AB-ABPHL-27619/2021	2021-08-10	North America	Canada	Edmonton Provincial Lab	Public Health Agency of Canada (PHAC) National Microbiology Laboratory	Buss et al
EPI_ISL_4053080	Canada/AB-ABPHL-27621/2021	2021-08-09	North America	Canada	Edmonton Provincial Lab	Public Health Agency of Canada (PHAC) National Microbiology Laboratory	Buss et al
EPI_ISL_4053081	Canada/AB-ABPHL-27622/2021	2021-08-10	North America	Canada	Edmonton Provincial Lab	Public Health Agency of Canada (PHAC) National Microbiology Laboratory	Buss et al
EPI_ISL_4053083	Canada/AB-ABPHL-27624/2021	2021-08-04	North America	Canada	Edmonton Provincial Lab	Public Health Agency of Canada (PHAC) National Microbiology Laboratory	Buss et al
EPI_ISL_4053084	Canada/AB-ABPHL-27625/2021	2021-08-04	North America	Canada	Edmonton Provincial Lab	Public Health Agency of Canada (PHAC) National Microbiology Laboratory	Buss et al
EPI_ISL_4053085	Canada/AB-ABPHL-27626/2021	2021-08-04	North America	Canada	Edmonton Provincial Lab	Public Health Agency of Canada (PHAC) National Microbiology Laboratory	Buss et al
EPI_ISL_4053086	Canada/AB-ABPHL-27627/2021	2021-08-04	North America	Canada	Edmonton Provincial Lab	Public Health Agency of Canada (PHAC) National Microbiology Laboratory	Buss et al
EPI_ISL_4053089	Canada/AB-ABPHL-27630/2021	2021-08-04	North America	Canada	Edmonton Provincial Lab	Public Health Agency of Canada (PHAC) National Microbiology Laboratory	Buss et al
EPI_ISL_4053090	Canada/AB-ABPHL-27631/2021	2021-08-05	North America	Canada	Edmonton Provincial Lab	Public Health Agency of Canada (PHAC) National Microbiology Laboratory	Buss et al
EPI_ISL_4053091	Canada/AB-ABPHL-27632/2021	2021-08-05	North America	Canada	Edmonton Provincial Lab	Public Health Agency of Canada (PHAC) National Microbiology Laboratory	Buss et al
EPI_ISL_4053093	Canada/AB-ABPHL-27634/2021	2021-08-05	North America	Canada	Edmonton Provincial Lab	Public Health Agency of Canada (PHAC) National Microbiology Laboratory	Buss et al
EPI_ISL_4053094	Canada/AB-ABPHL-27635/2021	2021-08-05	North America	Canada	Edmonton Provincial Lab	Public Health Agency of Canada (PHAC) National Microbiology Laboratory	Buss et al
EPI_ISL_4053095	Canada/AB-ABPHL-27636/2021	2021-08-05	North America	Canada	Edmonton Provincial Lab	Public Health Agency of Canada (PHAC) National Microbiology Laboratory	Buss et al
EPI_ISL_4053096	Canada/AB-ABPHL-27637/2021	2021-08-05	North America	Canada	Edmonton Provincial Lab	Public Health Agency of Canada (PHAC) National Microbiology Laboratory	Buss et al
EPI_ISL_4053098	Canada/AB-ABPHL-27639/2021	2021-08-05	North America	Canada	Edmonton Provincial Lab	Public Health Agency of Canada (PHAC) National Microbiology Laboratory	Buss et al
EPI_ISL_4053099	Canada/AB-ABPHL-27640/2021	2021-08-05	North America	Canada	Edmonton Provincial Lab	Public Health Agency of Canada (PHAC) National Microbiology Laboratory	Buss et al
EPI_ISL_4053100	Canada/AB-ABPHL-27641/2021	2021-08-05	North America	Canada	Edmonton Provincial Lab	Public Health Agency of Canada (PHAC) National Microbiology Laboratory	Buss et al
EPI_ISL_4053101	Canada/AB-ABPHL-27642/2021	2021-08-05	North America	Canada	Edmonton Provincial Lab	Public Health Agency of Canada (PHAC) National Microbiology Laboratory	Buss et al
EPI_ISL_4053104	Canada/AB-ABPHL-27645/2021	2021-08-05	North America	Canada	Edmonton Provincial Lab	Public Health Agency of Canada (PHAC) National Microbiology Laboratory	Buss et al
EPI_ISL_4053105	Canada/AB-ABPHL-27646/2021	2021-08-05	North America	Canada	Edmonton Provincial Lab	Public Health Agency of Canada (PHAC) National Microbiology Laboratory	Buss et al
EPI_ISL_4053106	Canada/AB-ABPHL-27647/2021	2021-08-05	North America	Canada	Edmonton Provincial Lab	Public Health Agency of Canada (PHAC) National Microbiology Laboratory	Buss et al
EPI_ISL_4053108	Canada/AB-ABPHL-27649/2021	2021-08-05	North America	Canada	Edmonton Provincial Lab	Public Health Agency of Canada (PHAC) National Microbiology Laboratory	Buss et al
EPI_ISL_4053109	Canada/AB-ABPHL-27650/2021	2021-08-05	North America	Canada	Edmonton Provincial Lab	Public Health Agency of Canada (PHAC) National Microbiology Laboratory	Buss et al
EPI_ISL_4053110	Canada/AB-ABPHL-27651/2021	2021-08-04	North America	Canada	Edmonton Provincial Lab	Public Health Agency of Canada (PHAC) National Microbiology Laboratory	Buss et al
EPI_ISL_4053112	Canada/AB-ABPHL-27653/2021	2021-08-05	North America	Canada	Edmonton Provincial Lab	Public Health Agency of Canada (PHAC) National Microbiology Laboratory	Buss et al
EPI_ISL_4053113	Canada/AB-ABPHL-27654/2021	2021-08-05	North America	Canada	Edmonton Provincial Lab	Public Health Agency of Canada (PHAC) National Microbiology Laboratory	Buss et al
EPI_ISL_4053116	Canada/AB-ABPHL-27657/2021	2021-08-04	North America	Canada	Edmonton Provincial Lab	Public Health Agency of Canada (PHAC) National Microbiology Laboratory	Buss et al
EPI_ISL_4053117	Canada/AB-ABPHL-27658/2021	2021-08-05	North America	Canada	Edmonton Provincial Lab	Public Health Agency of Canada (PHAC) National Microbiology Laboratory	Buss et al
EPI_ISL_4053119	Canada/AB-ABPHL-27660/2021	2021-08-05	North America	Canada	Edmonton Provincial Lab	Public Health Agency of Canada (PHAC) National Microbiology Laboratory	Buss et al
EPI_ISL_4053121	Canada/AB-ABPHL-27662/2021	2021-08-05	North America	Canada	Edmonton Provincial Lab	Public Health Agency of Canada (PHAC) National Microbiology Laboratory	Buss et al
EPI_ISL_4053122	Canada/AB-ABPHL-27663/2021	2021-08-05	North America	Canada	Edmonton Provincial Lab	Public Health Agency of Canada (PHAC) National Microbiology Laboratory	Buss et al
EPI_ISL_4053123	Canada/AB-ABPHL-27664/2021	2021-08-05	North America	Canada	Edmonton Provincial Lab	Public Health Agency of Canada (PHAC) National Microbiology Laboratory	Buss et al
EPI_ISL_4053125	Canada/AB-ABPHL-27666/2021	2021-08-06	North America	Canada	Edmonton Provincial Lab	Public Health Agency of Canada (PHAC) National Microbiology Laboratory	Buss et al
EPI_ISL_4053126	Canada/AB-ABPHL-27667/2021	2021-08-04	North America	Canada	Edmonton Provincial Lab	Public Health Agency of Canada (PHAC) National Microbiology Laboratory	Buss et al
EPI_ISL_4053127	Canada/AB-ABPHL-27668/2021	2021-08-05	North America	Canada	Edmonton Provincial Lab	Public Health Agency of Canada (PHAC) National Microbiology Laboratory	Buss et al
EPI_ISL_4053128	Canada/AB-ABPHL-27669/2021	2021-08-05	North America	Canada	Edmonton Provincial Lab	Public Health Agency of Canada (PHAC) National Microbiology Laboratory	Buss et al
EPI_ISL_4053129	Canada/AB-ABPHL-27670/2021	2021-08-05	North America	Canada	Edmonton Provincial Lab	Public Health Agency of Canada (PHAC) National Microbiology Laboratory	Buss et al
EPI_ISL_4053131	Canada/AB-ABPHL-27672/2021	2021-08-05	North America	Canada	Edmonton Provincial Lab	Public Health Agency of Canada (PHAC) National Microbiology Laboratory	Buss et al
EPI_ISL_4053132	Canada/AB-ABPHL-27673/2021	2021-08-06	North America	Canada	Edmonton Provincial Lab	Public Health Agency of Canada (PHAC) National Microbiology Laboratory	Buss et al
EPI_ISL_4053134	Canada/AB-ABPHL-27675/2021	2021-08-06	North America	Canada	Edmonton Provincial Lab	Public Health Agency of Canada (PHAC) National Microbiology Laboratory	Buss et al
EPI_ISL_4053136	Canada/AB-ABPHL-27677/2021	2021-08-06	North America	Canada	Edmonton Provincial Lab	Public Health Agency of Canada (PHAC) National Microbiology Laboratory	Buss et al
EPI_ISL_4053139	Canada/AB-ABPHL-27680/2021	2021-08-06	North America	Canada	Edmonton Provincial Lab	Public Health Agency of Canada (PHAC) National Microbiology Laboratory	Buss et al
EPI_ISL_4053140	Canada/AB-ABPHL-27682/2021	2021-08-06	North America	Canada	Edmonton Provincial Lab	Public Health Agency of Canada (PHAC) National Microbiology Laboratory	Buss et al
EPI_ISL_4053141	Canada/AB-ABPHL-27683/2021	2021-08-06	North America	Canada	Edmonton Provincial Lab	Public Health Agency of Canada (PHAC) National Microbiology Laboratory	Buss et al
EPI_ISL_4053144	Canada/AB-ABPHL-27686/2021	2021-08-06	North America	Canada	Edmonton Provincial Lab	Public Health Agency of Canada (PHAC) National Microbiology Laboratory	Buss et al
EPI_ISL_4053145	Canada/AB-ABPHL-27687/2021	2021-08-06	North America	Canada	Edmonton Provincial Lab	Public Health Agency of Canada (PHAC) National Microbiology Laboratory	Buss et al
EPI_ISL_4053147	Canada/AB-ABPHL-27689/2021	2021-08-06	North America	Canada	Edmonton Provincial Lab	Public Health Agency of Canada (PHAC) National Microbiology Laboratory	Buss et al
EPI_ISL_4053148	Canada/AB-ABPHL-27690/2021	2021-08-06	North America	Canada	Edmonton Provincial Lab	Public Health Agency of Canada (PHAC) National Microbiology Laboratory	Buss et al
EPI_ISL_4053149	Canada/AB-ABPHL-27691/2021	2021-08-06	North America	Canada	Edmonton Provincial Lab	Public Health Agency of Canada (PHAC) National Microbiology Laboratory	Buss et al
EPI_ISL_4053151	Canada/AB-ABPHL-27693/2021	2021-08-06	North America	Canada	Edmonton Provincial Lab	Public Health Agency of Canada (PHAC) National Microbiology Laboratory	Buss et al
EPI_ISL_4053152	Canada/AB-ABPHL-27694/2021	2021-08-06	North America	Canada	Edmonton Provincial Lab	Public Health Agency of Canada (PHAC) National Microbiology Laboratory	Buss et al
EPI_ISL_4053153	Canada/AB-ABPHL-27695/2021	2021-08-06	North America	Canada	Edmonton Provincial Lab	Public Health Agency of Canada (PHAC) National Microbiology Laboratory	Buss et al
EPI_ISL_4053154	Canada/AB-ABPHL-27696/2021	2021-08-05	North America	Canada	Edmonton Provincial Lab	Public Health Agency of Canada (PHAC) National Microbiology Laboratory	Buss et al
EPI_ISL_4053155	Canada/AB-ABPHL-27697/2021	2021-08-09	North America	Canada	Edmonton Provincial Lab	Public Health Agency of Canada (PHAC) National Microbiology Laboratory	Buss et al
EPI_ISL_4053156	Canada/AB-ABPHL-27698/2021	2021-08-08	North America	Canada	Edmonton Provincial Lab	Public Health Agency of Canada (PHAC) National Microbiology Laboratory	Buss et al
EPI_ISL_4053157	Canada/AB-ABPHL-27699/2021	2021-08-08	North America	Canada	Edmonton Provincial Lab	Public Health Agency of Canada (PHAC) National Microbiology Laboratory	Buss et al
EPI_ISL_4053158	Canada/AB-ABPHL-27700/2021	2021-08-08	North America	Canada	Edmonton Provincial Lab	Public Health Agency of Canada (PHAC) National Microbiology Laboratory	Buss et al
EPI_ISL_4053159	Canada/AB-ABPHL-27701/2021	2021-08-07	North America	Canada	Edmonton Provincial Lab	Public Health Agency of Canada (PHAC) National Microbiology Laboratory	Buss et al
EPI_ISL_4053160	Canada/AB-ABPHL-27702/2021	2021-08-08	North America	Canada	Edmonton Provincial Lab	Public Health Agency of Canada (PHAC) National Microbiology Laboratory	Buss et al
EPI_ISL_4053163	Canada/AB-ABPHL-27705/2021	2021-08-08	North America	Canada	Edmonton Provincial Lab	Public Health Agency of Canada (PHAC) National Microbiology Laboratory	Buss et al
EPI_ISL_4053164	Canada/AB-ABPHL-27706/2021	2021-08-08	North America	Canada	Edmonton Provincial Lab	Public Health Agency of Canada (PHAC) National Microbiology Laboratory	Buss et al
EPI_ISL_4053165	Canada/AB-ABPHL-27707/2021	2021-08-08	North America	Canada	Edmonton Provincial Lab	Public Health Agency of Canada (PHAC) National Microbiology Laboratory	Buss et al
EPI_ISL_4053166	Canada/AB-ABPHL-27708/2021	2021-08-08	North America	Canada	Edmonton Provincial Lab	Public Health Agency of Canada (PHAC) National Microbiology Laboratory	Buss et al
EPI_ISL_4053171	Canada/AB-ABPHL-27715/2021	2021-08-05	North America	Canada	Edmonton Provincial Lab	Public Health Agency of Canada (PHAC) National Microbiology Laboratory	Buss et al
EPI_ISL_4053172	Canada/AB-ABPHL-27716/2021	2021-08-05	North America	Canada	Edmonton Provincial Lab	Public Health Agency of Canada (PHAC) National Microbiology Laboratory	Buss et al
EPI_ISL_4053173	Canada/AB-ABPHL-27718/2021	2021-08-05	North America	Canada	Edmonton Provincial Lab	Public Health Agency of Canada (PHAC) National Microbiology Laboratory	Buss et al
EPI_ISL_4053175	Canada/AB-ABPHL-27720/2021	2021-08-05	North America	Canada	Edmonton Provincial Lab	Public Health Agency of Canada (PHAC) National Microbiology Laboratory	Buss et al
EPI_ISL_4053176	Canada/AB-ABPHL-27721/2021	2021-08-05	North America	Canada	Edmonton Provincial Lab	Public Health Agency of Canada (PHAC) National Microbiology Laboratory	Buss et al
EPI_ISL_4053177	Canada/AB-ABPHL-27722/2021	2021-08-06	North America	Canada	Edmonton Provincial Lab	Public Health Agency of Canada (PHAC) National Microbiology Laboratory	Buss et al
EPI_ISL_4053182	Canada/AB-ABPHL-27727/2021	2021-08-06	North America	Canada	Edmonton Provincial Lab	Public Health Agency of Canada (PHAC) National Microbiology Laboratory	Buss et al
EPI_ISL_4053183	Canada/AB-ABPHL-27728/2021	2021-08-06	North America	Canada	Edmonton Provincial Lab	Public Health Agency of Canada (PHAC) National Microbiology Laboratory	Buss et al
EPI_ISL_4053184	Canada/AB-ABPHL-27729/2021	2021-08-06	North America	Canada	Edmonton Provincial Lab	Public Health Agency of Canada (PHAC) National Microbiology Laboratory	Buss et al
EPI_ISL_4053186	Canada/AB-ABPHL-27732/2021	2021-08-07	North America	Canada	Edmonton Provincial Lab	Public Health Agency of Canada (PHAC) National Microbiology Laboratory	Buss et al
EPI_ISL_4053187	Canada/AB-ABPHL-27733/2021	2021-08-07	North America	Canada	Edmonton Provincial Lab	Public Health Agency of Canada (PHAC) National Microbiology Laboratory	Buss et al
EPI_ISL_4053188	Canada/AB-ABPHL-27734/2021	2021-08-07	North America	Canada	Edmonton Provincial Lab	Public Health Agency of Canada (PHAC) National Microbiology Laboratory	Buss et al
EPI_ISL_4053189	Canada/AB-ABPHL-27735/2021	2021-08-07	North America	Canada	Edmonton Provincial Lab	Public Health Agency of Canada (PHAC) National Microbiology Laboratory	Buss et al
EPI_ISL_4053190	Canada/AB-ABPHL-27736/2021	2021-08-07	North America	Canada	Edmonton Provincial Lab	Public Health Agency of Canada (PHAC) National Microbiology Laboratory	Buss et al
EPI_ISL_4053191	Canada/AB-ABPHL-27737/2021	2021-08-07	North America	Canada	Edmonton Provincial Lab	Public Health Agency of Canada (PHAC) National Microbiology Laboratory	Buss et al
EPI_ISL_4053192	Canada/AB-ABPHL-27738/2021	2021-08-07	North America	Canada	Edmonton Provincial Lab	Public Health Agency of Canada (PHAC) National Microbiology Laboratory	Buss et al
EPI_ISL_4053193	Canada/AB-ABPHL-27739/2021	2021-08-07	North America	Canada	Edmonton Provincial Lab	Public Health Agency of Canada (PHAC) National Microbiology Laboratory	Buss et al
EPI_ISL_4053194	Canada/AB-ABPHL-27740/2021	2021-08-07	North America	Canada	Edmonton Provincial Lab	Public Health Agency of Canada (PHAC) National Microbiology Laboratory	Buss et al
EPI_ISL_4053195	Canada/AB-ABPHL-27742/2021	2021-08-08	North America	Canada	Edmonton Provincial Lab	Public Health Agency of Canada (PHAC) National Microbiology Laboratory	Buss et al
EPI_ISL_4053199	Canada/AB-ABPHL-27746/2021	2021-08-09	North America	Canada	Edmonton Provincial Lab	Public Health Agency of Canada (PHAC) National Microbiology Laboratory	Buss et al
EPI_ISL_4053200	Canada/AB-ABPHL-27748/2021	2021-08-09	North America	Canada	Edmonton Provincial Lab	Public Health Agency of Canada (PHAC) National Microbiology Laboratory	Buss et al
EPI_ISL_4053201	Canada/AB-ABPHL-27749/2021	2021-08-09	North America	Canada	Edmonton Provincial Lab	Public Health Agency of Canada (PHAC) National Microbiology Laboratory	Buss et al
EPI_ISL_4053202	Canada/AB-ABPHL-27751/2021	2021-08-09	North America	Canada	Edmonton Provincial Lab	Public Health Agency of Canada (PHAC) National Microbiology Laboratory	Buss et al
EPI_ISL_4053203	Canada/AB-ABPHL-27752/2021	2021-08-05	North America	Canada	Edmonton Provincial Lab	Public Health Agency of Canada (PHAC) National Microbiology Laboratory	Buss et al
EPI_ISL_4053205	Canada/AB-ABPHL-27754/2021	2021-08-09	North America	Canada	Edmonton Provincial Lab	Public Health Agency of Canada (PHAC) National Microbiology Laboratory	Buss et al
EPI_ISL_4053206	Canada/AB-ABPHL-27755/2021	2021-08-09	North America	Canada	Edmonton Provincial Lab	Public Health Agency of Canada (PHAC) National Microbiology Laboratory	Buss et al
EPI_ISL_4053207	Canada/AB-ABPHL-27756/2021	2021-08-09	North America	Canada	Edmonton Provincial Lab	Public Health Agency of Canada (PHAC) National Microbiology Laboratory	Buss et al
EPI_ISL_4053209	Canada/AB-ABPHL-27758/2021	2021-08-08	North America	Canada	Edmonton Provincial Lab	Public Health Agency of Canada (PHAC) National Microbiology Laboratory	Buss et al
EPI_ISL_4053210	Canada/AB-ABPHL-27759/2021	2021-08-08	North America	Canada	Edmonton Provincial Lab	Public Health Agency of Canada (PHAC) National Microbiology Laboratory	Buss et al
EPI_ISL_4053213	Canada/AB-ABPHL-27762/2021	2021-08-07	North America	Canada	Edmonton Provincial Lab	Public Health Agency of Canada (PHAC) National Microbiology Laboratory	Buss et al
EPI_ISL_4053214	Canada/AB-ABPHL-27763/2021	2021-08-09	North America	Canada	Edmonton Provincial Lab	Public Health Agency of Canada (PHAC) National Microbiology Laboratory	Buss et al
EPI_ISL_4053215	Canada/AB-ABPHL-27764/2021	2021-08-11	North America	Canada	Edmonton Provincial Lab	Public Health Agency of Canada (PHAC) National Microbiology Laboratory	Buss et al
EPI_ISL_4053217	Canada/AB-ABPHL-27766/2021	2021-08-11	North America	Canada	Edmonton Provincial Lab	Public Health Agency of Canada (PHAC) National Microbiology Laboratory	Buss et al
EPI_ISL_4053219	Canada/AB-ABPHL-27768/2021	2021-08-11	North America	Canada	Edmonton Provincial Lab	Public Health Agency of Canada (PHAC) National Microbiology Laboratory	Buss et al
EPI_ISL_4053220	Canada/AB-ABPHL-27770/2021	2021-08-11	North America	Canada	Edmonton Provincial Lab	Public Health Agency of Canada (PHAC) National Microbiology Laboratory	Buss et al
EPI_ISL_4053221	Canada/AB-ABPHL-27771/2021	2021-08-11	North America	Canada	Edmonton Provincial Lab	Public Health Agency of Canada (PHAC) National Microbiology Laboratory	Buss et al
EPI_ISL_4053222	Canada/AB-ABPHL-27772/2021	2021-08-12	North America	Canada	Edmonton Provincial Lab	Public Health Agency of Canada (PHAC) National Microbiology Laboratory	Buss et al
EPI_ISL_4053223	Canada/AB-ABPHL-27773/2021	2021-08-12	North America	Canada	Edmonton Provincial Lab	Public Health Agency of Canada (PHAC) National Microbiology Laboratory	Buss et al
EPI_ISL_4053225	Canada/AB-ABPHL-27776/2021	2021-08-01	North America	Canada	Edmonton Provincial Lab	Public Health Agency of Canada (PHAC) National Microbiology Laboratory	Buss et al
EPI_ISL_4053226	Canada/AB-ABPHL-27777/2021	2021-08-05	North America	Canada	Edmonton Provincial Lab	Public Health Agency of Canada (PHAC) National Microbiology Laboratory	Buss et al
EPI_ISL_4053227	Canada/AB-ABPHL-27779/2021	2021-08-05	North America	Canada	Edmonton Provincial Lab	Public Health Agency of Canada (PHAC) National Microbiology Laboratory	Buss et al
EPI_ISL_4053228	Canada/AB-ABPHL-27780/2021	2021-08-05	North America	Canada	Edmonton Provincial Lab	Public Health Agency of Canada (PHAC) National Microbiology Laboratory	Buss et al
EPI_ISL_4053229	Canada/AB-ABPHL-27781/2021	2021-08-05	North America	Canada	Edmonton Provincial Lab	Public Health Agency of Canada (PHAC) National Microbiology Laboratory	Buss et al
EPI_ISL_4053230	Canada/AB-ABPHL-27782/2021	2021-08-04	North America	Canada	Edmonton Provincial Lab	Public Health Agency of Canada (PHAC) National Microbiology Laboratory	Buss et al
EPI_ISL_4053231	Canada/AB-ABPHL-27783/2021	2021-08-06	North America	Canada	Edmonton Provincial Lab	Public Health Agency of Canada (PHAC) National Microbiology Laboratory	Buss et al
EPI_ISL_4053233	Canada/AB-ABPHL-27785/2021	2021-08-06	North America	Canada	Edmonton Provincial Lab	Public Health Agency of Canada (PHAC) National Microbiology Laboratory	Buss et al
EPI_ISL_4053234	Canada/AB-ABPHL-27786/2021	2021-08-06	North America	Canada	Edmonton Provincial Lab	Public Health Agency of Canada (PHAC) National Microbiology Laboratory	Buss et al
EPI_ISL_4053235	Canada/AB-ABPHL-27787/2021	2021-08-06	North America	Canada	Edmonton Provincial Lab	Public Health Agency of Canada (PHAC) National Microbiology Laboratory	Buss et al
EPI_ISL_4053236	Canada/AB-ABPHL-27790/2021	2021-08-04	North America	Canada	Edmonton Provincial Lab	Public Health Agency of Canada (PHAC) National Microbiology Laboratory	Buss et al
EPI_ISL_4053237	Canada/AB-ABPHL-27791/2021	2021-08-08	North America	Canada	Edmonton Provincial Lab	Public Health Agency of Canada (PHAC) National Microbiology Laboratory	Buss et al
EPI_ISL_4053238	Canada/AB-ABPHL-27794/2021	2021-08-09	North America	Canada	Edmonton Provincial Lab	Public Health Agency of Canada (PHAC) National Microbiology Laboratory	Buss et al
EPI_ISL_4053239	Canada/AB-ABPHL-27796/2021	2021-08-09	North America	Canada	Edmonton Provincial Lab	Public Health Agency of Canada (PHAC) National Microbiology Laboratory	Buss et al
EPI_ISL_4053242	Canada/AB-ABPHL-27802/2021	2021-08-08	North America	Canada	Edmonton Provincial Lab	Public Health Agency of Canada (PHAC) National Microbiology Laboratory	Buss et al
EPI_ISL_4053243	Canada/AB-ABPHL-27805/2021	2021-08-05	North America	Canada	Edmonton Provincial Lab	Public Health Agency of Canada (PHAC) National Microbiology Laboratory	Buss et al
EPI_ISL_4053244	Canada/AB-ABPHL-27808/2021	2021-08-05	North America	Canada	Edmonton Provincial Lab	Public Health Agency of Canada (PHAC) National Microbiology Laboratory	Buss et al
EPI_ISL_4053246	Canada/AB-ABPHL-27810/2021	2021-08-10	North America	Canada	Edmonton Provincial Lab	Public Health Agency of Canada (PHAC) National Microbiology Laboratory	Buss et al
EPI_ISL_4053247	Canada/AB-ABPHL-27812/2021	2021-08-10	North America	Canada	Edmonton Provincial Lab	Public Health Agency of Canada (PHAC) National Microbiology Laboratory	Buss et al
EPI_ISL_4053248	Canada/AB-ABPHL-27813/2021	2021-08-10	North America	Canada	Edmonton Provincial Lab	Public Health Agency of Canada (PHAC) National Microbiology Laboratory	Buss et al
EPI_ISL_4053249	Canada/AB-ABPHL-27814/2021	2021-08-10	North America	Canada	Edmonton Provincial Lab	Public Health Agency of Canada (PHAC) National Microbiology Laboratory	Buss et al
EPI_ISL_4053250	Canada/AB-ABPHL-27815/2021	2021-08-10	North America	Canada	Edmonton Provincial Lab	Public Health Agency of Canada (PHAC) National Microbiology Laboratory	Buss et al
EPI_ISL_4053252	Canada/AB-ABPHL-27818/2021	2021-08-10	North America	Canada	Edmonton Provincial Lab	Public Health Agency of Canada (PHAC) National Microbiology Laboratory	Buss et al
EPI_ISL_4053253	Canada/AB-ABPHL-27819/2021	2021-08-10	North America	Canada	Edmonton Provincial Lab	Public Health Agency of Canada (PHAC) National Microbiology Laboratory	Buss et al
EPI_ISL_4053254	Canada/AB-ABPHL-27820/2021	2021-08-09	North America	Canada	Edmonton Provincial Lab	Public Health Agency of Canada (PHAC) National Microbiology Laboratory	Buss et al
EPI_ISL_4053255	Canada/AB-ABPHL-27821/2021	2021-08-08	North America	Canada	Edmonton Provincial Lab	Public Health Agency of Canada (PHAC) National Microbiology Laboratory	Buss et al
EPI_ISL_4053259	Canada/AB-ABPHL-27825/2021	2021-08-10	North America	Canada	Edmonton Provincial Lab	Public Health Agency of Canada (PHAC) National Microbiology Laboratory	Buss et al
EPI_ISL_4053260	Canada/AB-ABPHL-27826/2021	2021-08-12	North America	Canada	Edmonton Provincial Lab	Public Health Agency of Canada (PHAC) National Microbiology Laboratory	Buss et al
EPI_ISL_4053261	Canada/AB-ABPHL-27827/2021	2021-08-11	North America	Canada	Edmonton Provincial Lab	Public Health Agency of Canada (PHAC) National Microbiology Laboratory	Buss et al
EPI_ISL_4053263	Canada/AB-ABPHL-27829/2021	2021-08-12	North America	Canada	Edmonton Provincial Lab	Public Health Agency of Canada (PHAC) National Microbiology Laboratory	Buss et al
EPI_ISL_4053264	Canada/AB-ABPHL-27831/2021	2021-08-11	North America	Canada	Edmonton Provincial Lab	Public Health Agency of Canada (PHAC) National Microbiology Laboratory	Buss et al
EPI_ISL_4053265	Canada/AB-ABPHL-27833/2021	2021-08-11	North America	Canada	Edmonton Provincial Lab	Public Health Agency of Canada (PHAC) National Microbiology Laboratory	Buss et al
EPI_ISL_4053267	Canada/AB-ABPHL-27835/2021	2021-08-11	North America	Canada	Edmonton Provincial Lab	Public Health Agency of Canada (PHAC) National Microbiology Laboratory	Buss et al
EPI_ISL_4053269	Canada/AB-ABPHL-27838/2021	2021-08-11	North America	Canada	Edmonton Provincial Lab	Public Health Agency of Canada (PHAC) National Microbiology Laboratory	Buss et al
EPI_ISL_4053270	Canada/AB-ABPHL-27839/2021	2021-08-11	North America	Canada	Edmonton Provincial Lab	Public Health Agency of Canada (PHAC) National Microbiology Laboratory	Buss et al
EPI_ISL_4053272	Canada/AB-ABPHL-27842/2021	2021-08-11	North America	Canada	Edmonton Provincial Lab	Public Health Agency of Canada (PHAC) National Microbiology Laboratory	Buss et al
EPI_ISL_4053273	Canada/AB-ABPHL-27843/2021	2021-08-11	North America	Canada	Edmonton Provincial Lab	Public Health Agency of Canada (PHAC) National Microbiology Laboratory	Buss et al
EPI_ISL_4053274	Canada/AB-ABPHL-27844/2021	2021-08-11	North America	Canada	Edmonton Provincial Lab	Public Health Agency of Canada (PHAC) National Microbiology Laboratory	Buss et al
EPI_ISL_4053275	Canada/AB-ABPHL-27845/2021	2021-08-11	North America	Canada	Edmonton Provincial Lab	Public Health Agency of Canada (PHAC) National Microbiology Laboratory	Buss et al
EPI_ISL_4053277	Canada/AB-ABPHL-27847/2021	2021-08-11	North America	Canada	Edmonton Provincial Lab	Public Health Agency of Canada (PHAC) National Microbiology Laboratory	Buss et al
EPI_ISL_4053278	Canada/AB-ABPHL-27856/2021	2021-08-11	North America	Canada	Edmonton Provincial Lab	Public Health Agency of Canada (PHAC) National Microbiology Laboratory	Buss et al
EPI_ISL_4053279	Canada/AB-ABPHL-27857/2021	2021-08-11	North America	Canada	Edmonton Provincial Lab	Public Health Agency of Canada (PHAC) National Microbiology Laboratory	Buss et al
EPI_ISL_4053280	Canada/AB-ABPHL-27858/2021	2021-08-12	North America	Canada	Edmonton Provincial Lab	Public Health Agency of Canada (PHAC) National Microbiology Laboratory	Buss et al
EPI_ISL_4053281	Canada/AB-ABPHL-27859/2021	2021-08-11	North America	Canada	Edmonton Provincial Lab	Public Health Agency of Canada (PHAC) National Microbiology Laboratory	Buss et al
EPI_ISL_4053282	Canada/AB-ABPHL-27860/2021	2021-08-11	North America	Canada	Edmonton Provincial Lab	Public Health Agency of Canada (PHAC) National Microbiology Laboratory	Buss et al
EPI_ISL_4053283	Canada/AB-ABPHL-27861/2021	2021-08-11	North America	Canada	Edmonton Provincial Lab	Public Health Agency of Canada (PHAC) National Microbiology Laboratory	Buss et al
EPI_ISL_4053284	Canada/AB-ABPHL-27862/2021	2021-08-11	North America	Canada	Edmonton Provincial Lab	Public Health Agency of Canada (PHAC) National Microbiology Laboratory	Buss et al
EPI_ISL_4053285	Canada/AB-ABPHL-27863/2021	2021-08-09	North America	Canada	Edmonton Provincial Lab	Public Health Agency of Canada (PHAC) National Microbiology Laboratory	Buss et al
EPI_ISL_4053286	Canada/AB-ABPHL-27864/2021	2021-08-09	North America	Canada	Edmonton Provincial Lab	Public Health Agency of Canada (PHAC) National Microbiology Laboratory	Buss et al
EPI_ISL_4053287	Canada/AB-ABPHL-27865/2021	2021-08-11	North America	Canada	Edmonton Provincial Lab	Public Health Agency of Canada (PHAC) National Microbiology Laboratory	Buss et al
EPI_ISL_4053289	Canada/AB-ABPHL-27869/2021	2021-08-11	North America	Canada	Edmonton Provincial Lab	Public Health Agency of Canada (PHAC) National Microbiology Laboratory	Buss et al
EPI_ISL_4053291	Canada/AB-ABPHL-27872/2021	2021-08-11	North America	Canada	Edmonton Provincial Lab	Public Health Agency of Canada (PHAC) National Microbiology Laboratory	Buss et al
EPI_ISL_4053292	Canada/AB-ABPHL-27873/2021	2021-08-11	North America	Canada	Edmonton Provincial Lab	Public Health Agency of Canada (PHAC) National Microbiology Laboratory	Buss et al
EPI_ISL_4053293	Canada/AB-ABPHL-27874/2021	2021-08-12	North America	Canada	Edmonton Provincial Lab	Public Health Agency of Canada (PHAC) National Microbiology Laboratory	Buss et al
EPI_ISL_4053294	Canada/AB-ABPHL-27875/2021	2021-08-11	North America	Canada	Edmonton Provincial Lab	Public Health Agency of Canada (PHAC) National Microbiology Laboratory	Buss et al
EPI_ISL_4053295	Canada/AB-ABPHL-27876/2021	2021-08-12	North America	Canada	Edmonton Provincial Lab	Public Health Agency of Canada (PHAC) National Microbiology Laboratory	Buss et al
EPI_ISL_4053296	Canada/AB-ABPHL-27877/2021	2021-08-12	North America	Canada	Edmonton Provincial Lab	Public Health Agency of Canada (PHAC) National Microbiology Laboratory	Buss et al
EPI_ISL_4053297	Canada/AB-ABPHL-27878/2021	2021-08-12	North America	Canada	Edmonton Provincial Lab	Public Health Agency of Canada (PHAC) National Microbiology Laboratory	Buss et al
EPI_ISL_4053299	Canada/AB-ABPHL-27881/2021	2021-08-12	North America	Canada	Edmonton Provincial Lab	Public Health Agency of Canada (PHAC) National Microbiology Laboratory	Buss et al
EPI_ISL_4053301	Canada/AB-ABPHL-27885/2021	2021-08-12	North America	Canada	Edmonton Provincial Lab	Public Health Agency of Canada (PHAC) National Microbiology Laboratory	Buss et al
EPI_ISL_4053305	Canada/AB-ABPHL-27890/2021	2021-08-12	North America	Canada	Edmonton Provincial Lab	Public Health Agency of Canada (PHAC) National Microbiology Laboratory	Buss et al
EPI_ISL_4053306	Canada/AB-ABPHL-27891/2021	2021-08-11	North America	Canada	Edmonton Provincial Lab	Public Health Agency of Canada (PHAC) National Microbiology Laboratory	Buss et al
EPI_ISL_4053307	Canada/AB-ABPHL-27892/2021	2021-08-12	North America	Canada	Edmonton Provincial Lab	Public Health Agency of Canada (PHAC) National Microbiology Laboratory	Buss et al
EPI_ISL_4053308	Canada/AB-ABPHL-27893/2021	2021-08-12	North America	Canada	Edmonton Provincial Lab	Public Health Agency of Canada (PHAC) National Microbiology Laboratory	Buss et al
EPI_ISL_4053309	Canada/AB-ABPHL-27894/2021	2021-08-12	North America	Canada	Edmonton Provincial Lab	Public Health Agency of Canada (PHAC) National Microbiology Laboratory	Buss et al
EPI_ISL_4053312	Canada/AB-ABPHL-27898/2021	2021-08-11	North America	Canada	Edmonton Provincial Lab	Public Health Agency of Canada (PHAC) National Microbiology Laboratory	Buss et al
EPI_ISL_4053316	Canada/AB-ABPHL-27903/2021	2021-08-13	North America	Canada	Edmonton Provincial Lab	Public Health Agency of Canada (PHAC) National Microbiology Laboratory	Buss et al
EPI_ISL_4053317	Canada/AB-ABPHL-27904/2021	2021-08-13	North America	Canada	Edmonton Provincial Lab	Public Health Agency of Canada (PHAC) National Microbiology Laboratory	Buss et al
EPI_ISL_4053320	Canada/AB-ABPHL-27907/2021	2021-08-11	North America	Canada	Edmonton Provincial Lab	Public Health Agency of Canada (PHAC) National Microbiology Laboratory	Buss et al
EPI_ISL_4053322	Canada/AB-ABPHL-27910/2021	2021-08-12	North America	Canada	Edmonton Provincial Lab	Public Health Agency of Canada (PHAC) National Microbiology Laboratory	Buss et al
EPI_ISL_4053323	Canada/AB-ABPHL-27911/2021	2021-08-12	North America	Canada	Edmonton Provincial Lab	Public Health Agency of Canada (PHAC) National Microbiology Laboratory	Buss et al
EPI_ISL_4053326	Canada/AB-ABPHL-27914/2021	2021-08-12	North America	Canada	Edmonton Provincial Lab	Public Health Agency of Canada (PHAC) National Microbiology Laboratory	Buss et al
EPI_ISL_4053327	Canada/AB-ABPHL-27915/2021	2021-08-12	North America	Canada	Edmonton Provincial Lab	Public Health Agency of Canada (PHAC) National Microbiology Laboratory	Buss et al
EPI_ISL_4053329	Canada/AB-ABPHL-27917/2021	2021-08-12	North America	Canada	Edmonton Provincial Lab	Public Health Agency of Canada (PHAC) National Microbiology Laboratory	Buss et al
EPI_ISL_4053330	Canada/AB-ABPHL-27918/2021	2021-08-12	North America	Canada	Edmonton Provincial Lab	Public Health Agency of Canada (PHAC) National Microbiology Laboratory	Buss et al
EPI_ISL_4053333	Canada/AB-ABPHL-27921/2021	2021-08-12	North America	Canada	Edmonton Provincial Lab	Public Health Agency of Canada (PHAC) National Microbiology Laboratory	Buss et al
EPI_ISL_4053334	Canada/AB-ABPHL-27922/2021	2021-08-12	North America	Canada	Edmonton Provincial Lab	Public Health Agency of Canada (PHAC) National Microbiology Laboratory	Buss et al
EPI_ISL_4053335	Canada/AB-ABPHL-27923/2021	2021-08-10	North America	Canada	Edmonton Provincial Lab	Public Health Agency of Canada (PHAC) National Microbiology Laboratory	Buss et al
EPI_ISL_4053336	Canada/AB-ABPHL-27924/2021	2021-08-09	North America	Canada	Edmonton Provincial Lab	Public Health Agency of Canada (PHAC) National Microbiology Laboratory	Buss et al
EPI_ISL_4053337	Canada/AB-ABPHL-27925/2021	2021-08-09	North America	Canada	Edmonton Provincial Lab	Public Health Agency of Canada (PHAC) National Microbiology Laboratory	Buss et al
EPI_ISL_4053338	Canada/AB-ABPHL-27926/2021	2021-08-12	North America	Canada	Edmonton Provincial Lab	Public Health Agency of Canada (PHAC) National Microbiology Laboratory	Buss et al
EPI_ISL_4053339	Canada/AB-ABPHL-27927/2021	2021-08-13	North America	Canada	Edmonton Provincial Lab	Public Health Agency of Canada (PHAC) National Microbiology Laboratory	Buss et al
EPI_ISL_4053341	Canada/AB-ABPHL-27929/2021	2021-08-13	North America	Canada	Edmonton Provincial Lab	Public Health Agency of Canada (PHAC) National Microbiology Laboratory	Buss et al
EPI_ISL_4053342	Canada/AB-ABPHL-27930/2021	2021-08-12	North America	Canada	Edmonton Provincial Lab	Public Health Agency of Canada (PHAC) National Microbiology Laboratory	Buss et al
EPI_ISL_4053343	Canada/AB-ABPHL-27931/2021	2021-08-12	North America	Canada	Edmonton Provincial Lab	Public Health Agency of Canada (PHAC) National Microbiology Laboratory	Buss et al
EPI_ISL_4053346	Canada/AB-ABPHL-27934/2021	2021-08-12	North America	Canada	Edmonton Provincial Lab	Public Health Agency of Canada (PHAC) National Microbiology Laboratory	Buss et al
EPI_ISL_4053348	Canada/AB-ABPHL-27936/2021	2021-08-12	North America	Canada	Edmonton Provincial Lab	Public Health Agency of Canada (PHAC) National Microbiology Laboratory	Buss et al
EPI_ISL_4053351	Canada/AB-ABPHL-27939/2021	2021-08-12	North America	Canada	Edmonton Provincial Lab	Public Health Agency of Canada (PHAC) National Microbiology Laboratory	Buss et al
EPI_ISL_4053352	Canada/AB-ABPHL-27940/2021	2021-08-12	North America	Canada	Edmonton Provincial Lab	Public Health Agency of Canada (PHAC) National Microbiology Laboratory	Buss et al
EPI_ISL_4053353	Canada/AB-ABPHL-27942/2021	2021-08-12	North America	Canada	Edmonton Provincial Lab	Public Health Agency of Canada (PHAC) National Microbiology Laboratory	Buss et al
EPI_ISL_4053354	Canada/AB-ABPHL-27943/2021	2021-08-12	North America	Canada	Edmonton Provincial Lab	Public Health Agency of Canada (PHAC) National Microbiology Laboratory	Buss et al
EPI_ISL_4053356	Canada/AB-ABPHL-27945/2021	2021-08-13	North America	Canada	Edmonton Provincial Lab	Public Health Agency of Canada (PHAC) National Microbiology Laboratory	Buss et al
EPI_ISL_4053359	Canada/AB-ABPHL-27948/2021	2021-08-13	North America	Canada	Edmonton Provincial Lab	Public Health Agency of Canada (PHAC) National Microbiology Laboratory	Buss et al
EPI_ISL_4053360	Canada/AB-ABPHL-27949/2021	2021-08-13	North America	Canada	Edmonton Provincial Lab	Public Health Agency of Canada (PHAC) National Microbiology Laboratory	Buss et al
EPI_ISL_4053361	Canada/AB-ABPHL-27950/2021	2021-08-13	North America	Canada	Edmonton Provincial Lab	Public Health Agency of Canada (PHAC) National Microbiology Laboratory	Buss et al
EPI_ISL_4053362	Canada/AB-ABPHL-27951/2021	2021-08-13	North America	Canada	Edmonton Provincial Lab	Public Health Agency of Canada (PHAC) National Microbiology Laboratory	Buss et al
EPI_ISL_4053363	Canada/AB-ABPHL-27953/2021	2021-08-12	North America	Canada	Edmonton Provincial Lab	Public Health Agency of Canada (PHAC) National Microbiology Laboratory	Buss et al
EPI_ISL_4053364	Canada/AB-ABPHL-27955/2021	2021-08-12	North America	Canada	Edmonton Provincial Lab	Public Health Agency of Canada (PHAC) National Microbiology Laboratory	Buss et al
EPI_ISL_4053366	Canada/AB-ABPHL-27958/2021	2021-08-13	North America	Canada	Edmonton Provincial Lab	Public Health Agency of Canada (PHAC) National Microbiology Laboratory	Buss et al
EPI_ISL_4053368	Canada/AB-ABPHL-27960/2021	2021-08-13	North America	Canada	Edmonton Provincial Lab	Public Health Agency of Canada (PHAC) National Microbiology Laboratory	Buss et al
EPI_ISL_4053369	Canada/AB-ABPHL-27961/2021	2021-08-13	North America	Canada	Edmonton Provincial Lab	Public Health Agency of Canada (PHAC) National Microbiology Laboratory	Buss et al
EPI_ISL_4053370	Canada/AB-ABPHL-27962/2021	2021-08-13	North America	Canada	Edmonton Provincial Lab	Public Health Agency of Canada (PHAC) National Microbiology Laboratory	Buss et al
EPI_ISL_4053371	Canada/AB-ABPHL-27963/2021	2021-08-13	North America	Canada	Edmonton Provincial Lab	Public Health Agency of Canada (PHAC) National Microbiology Laboratory	Buss et al
EPI_ISL_4053374	Canada/AB-ABPHL-27966/2021	2021-08-13	North America	Canada	Edmonton Provincial Lab	Public Health Agency of Canada (PHAC) National Microbiology Laboratory	Buss et al
EPI_ISL_4053376	Canada/AB-ABPHL-27969/2021	2021-08-12	North America	Canada	Edmonton Provincial Lab	Public Health Agency of Canada (PHAC) National Microbiology Laboratory	Buss et al
EPI_ISL_4053377	Canada/AB-ABPHL-27970/2021	2021-08-12	North America	Canada	Edmonton Provincial Lab	Public Health Agency of Canada (PHAC) National Microbiology Laboratory	Buss et al
EPI_ISL_4053378	Canada/AB-ABPHL-27971/2021	2021-08-12	North America	Canada	Edmonton Provincial Lab	Public Health Agency of Canada (PHAC) National Microbiology Laboratory	Buss et al
EPI_ISL_4053379	Canada/AB-ABPHL-27972/2021	2021-08-13	North America	Canada	Edmonton Provincial Lab	Public Health Agency of Canada (PHAC) National Microbiology Laboratory	Buss et al
EPI_ISL_4053380	Canada/AB-ABPHL-27973/2021	2021-08-13	North America	Canada	Edmonton Provincial Lab	Public Health Agency of Canada (PHAC) National Microbiology Laboratory	Buss et al
EPI_ISL_4053381	Canada/AB-ABPHL-27974/2021	2021-08-13	North America	Canada	Edmonton Provincial Lab	Public Health Agency of Canada (PHAC) National Microbiology Laboratory	Buss et al
EPI_ISL_4053382	Canada/AB-ABPHL-27975/2021	2021-08-13	North America	Canada	Edmonton Provincial Lab	Public Health Agency of Canada (PHAC) National Microbiology Laboratory	Buss et al
EPI_ISL_4053383	Canada/AB-ABPHL-27976/2021	2021-08-12	North America	Canada	Edmonton Provincial Lab	Public Health Agency of Canada (PHAC) National Microbiology Laboratory	Buss et al
EPI_ISL_4053384	Canada/AB-ABPHL-27978/2021	2021-08-13	North America	Canada	Edmonton Provincial Lab	Public Health Agency of Canada (PHAC) National Microbiology Laboratory	Buss et al
EPI_ISL_4053386	Canada/AB-ABPHL-27980/2021	2021-08-12	North America	Canada	Edmonton Provincial Lab	Public Health Agency of Canada (PHAC) National Microbiology Laboratory	Buss et al
EPI_ISL_4053388	Canada/AB-ABPHL-27982/2021	2021-08-12	North America	Canada	Edmonton Provincial Lab	Public Health Agency of Canada (PHAC) National Microbiology Laboratory	Buss et al
EPI_ISL_4053389	Canada/AB-ABPHL-27984/2021	2021-08-12	North America	Canada	Edmonton Provincial Lab	Public Health Agency of Canada (PHAC) National Microbiology Laboratory	Buss et al
EPI_ISL_4053390	Canada/AB-ABPHL-27985/2021	2021-08-12	North America	Canada	Edmonton Provincial Lab	Public Health Agency of Canada (PHAC) National Microbiology Laboratory	Buss et al
EPI_ISL_4053393	Canada/AB-ABPHL-27988/2021	2021-08-08	North America	Canada	Edmonton Provincial Lab	Public Health Agency of Canada (PHAC) National Microbiology Laboratory	Buss et al
EPI_ISL_4053395	Canada/AB-ABPHL-27990/2021	2021-08-13	North America	Canada	Edmonton Provincial Lab	Public Health Agency of Canada (PHAC) National Microbiology Laboratory	Buss et al
EPI_ISL_4053396	Canada/AB-ABPHL-27991/2021	2021-08-13	North America	Canada	Edmonton Provincial Lab	Public Health Agency of Canada (PHAC) National Microbiology Laboratory	Buss et al
EPI_ISL_4053397	Canada/AB-ABPHL-27992/2021	2021-08-13	North America	Canada	Edmonton Provincial Lab	Public Health Agency of Canada (PHAC) National Microbiology Laboratory	Buss et al
EPI_ISL_4053400	Canada/AB-ABPHL-27996/2021	2021-08-14	North America	Canada	Edmonton Provincial Lab	Public Health Agency of Canada (PHAC) National Microbiology Laboratory	Buss et al
EPI_ISL_4053401	Canada/AB-ABPHL-27997/2021	2021-08-13	North America	Canada	Edmonton Provincial Lab	Public Health Agency of Canada (PHAC) National Microbiology Laboratory	Buss et al
EPI_ISL_4053403	Canada/AB-ABPHL-27999/2021	2021-08-13	North America	Canada	Edmonton Provincial Lab	Public Health Agency of Canada (PHAC) National Microbiology Laboratory	Buss et al
EPI_ISL_4053404	Canada/AB-ABPHL-28000/2021	2021-08-13	North America	Canada	Edmonton Provincial Lab	Public Health Agency of Canada (PHAC) National Microbiology Laboratory	Buss et al
EPI_ISL_4053405	Canada/AB-ABPHL-28001/2021	2021-08-13	North America	Canada	Edmonton Provincial Lab	Public Health Agency of Canada (PHAC) National Microbiology Laboratory	Buss et al
EPI_ISL_4053406	Canada/AB-ABPHL-28002/2021	2021-08-13	North America	Canada	Edmonton Provincial Lab	Public Health Agency of Canada (PHAC) National Microbiology Laboratory	Buss et al
EPI_ISL_4053407	Canada/AB-ABPHL-28003/2021	2021-08-13	North America	Canada	Edmonton Provincial Lab	Public Health Agency of Canada (PHAC) National Microbiology Laboratory	Buss et al
EPI_ISL_4053409	Canada/AB-ABPHL-28005/2021	2021-08-13	North America	Canada	Edmonton Provincial Lab	Public Health Agency of Canada (PHAC) National Microbiology Laboratory	Buss et al
EPI_ISL_4053410	Canada/AB-ABPHL-28006/2021	2021-08-13	North America	Canada	Edmonton Provincial Lab	Public Health Agency of Canada (PHAC) National Microbiology Laboratory	Buss et al
EPI_ISL_4053411	Canada/AB-ABPHL-28007/2021	2021-08-07	North America	Canada	Edmonton Provincial Lab	Public Health Agency of Canada (PHAC) National Microbiology Laboratory	Buss et al
EPI_ISL_4053413	Canada/AB-ABPHL-28009/2021	2021-08-14	North America	Canada	Edmonton Provincial Lab	Public Health Agency of Canada (PHAC) National Microbiology Laboratory	Buss et al
EPI_ISL_4053414	Canada/AB-ABPHL-28010/2021	2021-08-07	North America	Canada	Edmonton Provincial Lab	Public Health Agency of Canada (PHAC) National Microbiology Laboratory	Buss et al
EPI_ISL_4053416	Canada/AB-ABPHL-28012/2021	2021-08-12	North America	Canada	Edmonton Provincial Lab	Public Health Agency of Canada (PHAC) National Microbiology Laboratory	Buss et al
EPI_ISL_4053417	Canada/AB-ABPHL-28013/2021	2021-08-14	North America	Canada	Edmonton Provincial Lab	Public Health Agency of Canada (PHAC) National Microbiology Laboratory	Buss et al
EPI_ISL_4053418	Canada/AB-ABPHL-28014/2021	2021-08-13	North America	Canada	Edmonton Provincial Lab	Public Health Agency of Canada (PHAC) National Microbiology Laboratory	Buss et al
EPI_ISL_4053419	Canada/AB-ABPHL-28015/2021	2021-08-13	North America	Canada	Edmonton Provincial Lab	Public Health Agency of Canada (PHAC) National Microbiology Laboratory	Buss et al
EPI_ISL_4053420	Canada/AB-ABPHL-28016/2021	2021-08-13	North America	Canada	Edmonton Provincial Lab	Public Health Agency of Canada (PHAC) National Microbiology Laboratory	Buss et al
EPI_ISL_4053421	Canada/AB-ABPHL-28017/2021	2021-08-14	North America	Canada	Edmonton Provincial Lab	Public Health Agency of Canada (PHAC) National Microbiology Laboratory	Buss et al
EPI_ISL_4053422	Canada/AB-ABPHL-28018/2021	2021-08-13	North America	Canada	Edmonton Provincial Lab	Public Health Agency of Canada (PHAC) National Microbiology Laboratory	Buss et al
EPI_ISL_4053423	Canada/AB-ABPHL-28019/2021	2021-08-13	North America	Canada	Edmonton Provincial Lab	Public Health Agency of Canada (PHAC) National Microbiology Laboratory	Buss et al
EPI_ISL_4053424	Canada/AB-ABPHL-28020/2021	2021-08-13	North America	Canada	Edmonton Provincial Lab	Public Health Agency of Canada (PHAC) National Microbiology Laboratory	Buss et al
EPI_ISL_4053425	Canada/AB-ABPHL-28021/2021	2021-08-12	North America	Canada	Edmonton Provincial Lab	Public Health Agency of Canada (PHAC) National Microbiology Laboratory	Buss et al
EPI_ISL_4053427	Canada/AB-ABPHL-28023/2021	2021-08-13	North America	Canada	Edmonton Provincial Lab	Public Health Agency of Canada (PHAC) National Microbiology Laboratory	Buss et al
EPI_ISL_4053428	Canada/AB-ABPHL-28024/2021	2021-08-13	North America	Canada	Edmonton Provincial Lab	Public Health Agency of Canada (PHAC) National Microbiology Laboratory	Buss et al
EPI_ISL_4053429	Canada/AB-ABPHL-28025/2021	2021-08-13	North America	Canada	Edmonton Provincial Lab	Public Health Agency of Canada (PHAC) National Microbiology Laboratory	Buss et al
EPI_ISL_4053430	Canada/AB-ABPHL-28027/2021	2021-08-13	North America	Canada	Edmonton Provincial Lab	Public Health Agency of Canada (PHAC) National Microbiology Laboratory	Buss et al
EPI_ISL_4053431	Canada/AB-ABPHL-28028/2021	2021-08-13	North America	Canada	Edmonton Provincial Lab	Public Health Agency of Canada (PHAC) National Microbiology Laboratory	Buss et al
EPI_ISL_4053432	Canada/AB-ABPHL-28029/2021	2021-08-08	North America	Canada	Edmonton Provincial Lab	Public Health Agency of Canada (PHAC) National Microbiology Laboratory	Buss et al
EPI_ISL_4053433	Canada/AB-ABPHL-28030/2021	2021-08-07	North America	Canada	Edmonton Provincial Lab	Public Health Agency of Canada (PHAC) National Microbiology Laboratory	Buss et al
EPI_ISL_4053434	Canada/AB-ABPHL-28031/2021	2021-08-13	North America	Canada	Edmonton Provincial Lab	Public Health Agency of Canada (PHAC) National Microbiology Laboratory	Buss et al
EPI_ISL_4053435	Canada/AB-ABPHL-28032/2021	2021-08-13	North America	Canada	Edmonton Provincial Lab	Public Health Agency of Canada (PHAC) National Microbiology Laboratory	Buss et al
EPI_ISL_4053436	Canada/AB-ABPHL-28033/2021	2021-08-13	North America	Canada	Edmonton Provincial Lab	Public Health Agency of Canada (PHAC) National Microbiology Laboratory	Buss et al
EPI_ISL_4053437	Canada/AB-ABPHL-28034/2021	2021-08-13	North America	Canada	Edmonton Provincial Lab	Public Health Agency of Canada (PHAC) National Microbiology Laboratory	Buss et al
EPI_ISL_4053438	Canada/AB-ABPHL-28035/2021	2021-08-08	North America	Canada	Edmonton Provincial Lab	Public Health Agency of Canada (PHAC) National Microbiology Laboratory	Buss et al
EPI_ISL_4053440	Canada/AB-ABPHL-28037/2021	2021-08-13	North America	Canada	Edmonton Provincial Lab	Public Health Agency of Canada (PHAC) National Microbiology Laboratory	Buss et al
EPI_ISL_4053444	Canada/AB-ABPHL-28041/2021	2021-08-09	North America	Canada	Edmonton Provincial Lab	Public Health Agency of Canada (PHAC) National Microbiology Laboratory	Buss et al
EPI_ISL_4053445	Canada/AB-ABPHL-28042/2021	2021-08-09	North America	Canada	Edmonton Provincial Lab	Public Health Agency of Canada (PHAC) National Microbiology Laboratory	Buss et al
EPI_ISL_4053446	Canada/AB-ABPHL-28043/2021	2021-08-09	North America	Canada	Edmonton Provincial Lab	Public Health Agency of Canada (PHAC) National Microbiology Laboratory	Buss et al
EPI_ISL_4053447	Canada/AB-ABPHL-28044/2021	2021-08-09	North America	Canada	Edmonton Provincial Lab	Public Health Agency of Canada (PHAC) National Microbiology Laboratory	Buss et al
EPI_ISL_4053448	Canada/AB-ABPHL-28045/2021	2021-08-09	North America	Canada	Edmonton Provincial Lab	Public Health Agency of Canada (PHAC) National Microbiology Laboratory	Buss et al
EPI_ISL_4053449	Canada/AB-ABPHL-28046/2021	2021-08-09	North America	Canada	Edmonton Provincial Lab	Public Health Agency of Canada (PHAC) National Microbiology Laboratory	Buss et al
EPI_ISL_4053450	Canada/AB-ABPHL-28047/2021	2021-08-09	North America	Canada	Edmonton Provincial Lab	Public Health Agency of Canada (PHAC) National Microbiology Laboratory	Buss et al
EPI_ISL_4053451	Canada/AB-ABPHL-28048/2021	2021-08-09	North America	Canada	Edmonton Provincial Lab	Public Health Agency of Canada (PHAC) National Microbiology Laboratory	Buss et al
EPI_ISL_4053453	Canada/AB-ABPHL-28050/2021	2021-08-09	North America	Canada	Edmonton Provincial Lab	Public Health Agency of Canada (PHAC) National Microbiology Laboratory	Buss et al
EPI_ISL_4053454	Canada/AB-ABPHL-28051/2021	2021-08-09	North America	Canada	Edmonton Provincial Lab	Public Health Agency of Canada (PHAC) National Microbiology Laboratory	Buss et al
EPI_ISL_4053455	Canada/AB-ABPHL-28052/2021	2021-08-09	North America	Canada	Edmonton Provincial Lab	Public Health Agency of Canada (PHAC) National Microbiology Laboratory	Buss et al
EPI_ISL_4053456	Canada/AB-ABPHL-28053/2021	2021-08-09	North America	Canada	Edmonton Provincial Lab	Public Health Agency of Canada (PHAC) National Microbiology Laboratory	Buss et al
EPI_ISL_4053457	Canada/AB-ABPHL-28054/2021	2021-08-09	North America	Canada	Edmonton Provincial Lab	Public Health Agency of Canada (PHAC) National Microbiology Laboratory	Buss et al
EPI_ISL_4053458	Canada/AB-ABPHL-28055/2021	2021-08-09	North America	Canada	Edmonton Provincial Lab	Public Health Agency of Canada (PHAC) National Microbiology Laboratory	Buss et al
EPI_ISL_4053459	Canada/AB-ABPHL-28056/2021	2021-08-09	North America	Canada	Edmonton Provincial Lab	Public Health Agency of Canada (PHAC) National Microbiology Laboratory	Buss et al
EPI_ISL_4053460	Canada/AB-ABPHL-28057/2021	2021-08-07	North America	Canada	Edmonton Provincial Lab	Public Health Agency of Canada (PHAC) National Microbiology Laboratory	Buss et al
EPI_ISL_4053461	Canada/AB-ABPHL-28059/2021	2021-08-07	North America	Canada	Edmonton Provincial Lab	Public Health Agency of Canada (PHAC) National Microbiology Laboratory	Buss et al
EPI_ISL_4053462	Canada/AB-ABPHL-28060/2021	2021-08-07	North America	Canada	Edmonton Provincial Lab	Public Health Agency of Canada (PHAC) National Microbiology Laboratory	Buss et al
EPI_ISL_4053463	Canada/AB-ABPHL-28061/2021	2021-08-08	North America	Canada	Edmonton Provincial Lab	Public Health Agency of Canada (PHAC) National Microbiology Laboratory	Buss et al
EPI_ISL_4053465	Canada/AB-ABPHL-28064/2021	2021-08-09	North America	Canada	Edmonton Provincial Lab	Public Health Agency of Canada (PHAC) National Microbiology Laboratory	Buss et al
EPI_ISL_4053467	Canada/AB-ABPHL-28065/2021	2021-08-09	North America	Canada	Edmonton Provincial Lab	Public Health Agency of Canada (PHAC) National Microbiology Laboratory	Buss et al
EPI_ISL_4053468	Canada/AB-ABPHL-28066/2021	2021-08-09	North America	Canada	Edmonton Provincial Lab	Public Health Agency of Canada (PHAC) National Microbiology Laboratory	Buss et al
EPI_ISL_4053470	Canada/AB-ABPHL-28067/2021	2021-08-09	North America	Canada	Edmonton Provincial Lab	Public Health Agency of Canada (PHAC) National Microbiology Laboratory	Buss et al
EPI_ISL_4053471	Canada/AB-ABPHL-28068/2021	2021-08-09	North America	Canada	Edmonton Provincial Lab	Public Health Agency of Canada (PHAC) National Microbiology Laboratory	Buss et al
EPI_ISL_4053472	Canada/AB-ABPHL-28069/2021	2021-08-09	North America	Canada	Edmonton Provincial Lab	Public Health Agency of Canada (PHAC) National Microbiology Laboratory	Buss et al
EPI_ISL_4053473	Canada/AB-ABPHL-28070/2021	2021-08-09	North America	Canada	Edmonton Provincial Lab	Public Health Agency of Canada (PHAC) National Microbiology Laboratory	Buss et al
EPI_ISL_4053474	Canada/AB-ABPHL-28071/2021	2021-08-09	North America	Canada	Edmonton Provincial Lab	Public Health Agency of Canada (PHAC) National Microbiology Laboratory	Buss et al
EPI_ISL_4053475	Canada/AB-ABPHL-28072/2021	2021-08-07	North America	Canada	Edmonton Provincial Lab	Public Health Agency of Canada (PHAC) National Microbiology Laboratory	Buss et al
EPI_ISL_4053476	Canada/AB-ABPHL-28073/2021	2021-08-06	North America	Canada	Edmonton Provincial Lab	Public Health Agency of Canada (PHAC) National Microbiology Laboratory	Buss et al
EPI_ISL_4053477	Canada/AB-ABPHL-28074/2021	2021-08-06	North America	Canada	Edmonton Provincial Lab	Public Health Agency of Canada (PHAC) National Microbiology Laboratory	Buss et al
EPI_ISL_4053478	Canada/AB-ABPHL-28075/2021	2021-08-06	North America	Canada	Edmonton Provincial Lab	Public Health Agency of Canada (PHAC) National Microbiology Laboratory	Buss et al
EPI_ISL_4053479	Canada/AB-ABPHL-28076/2021	2021-08-06	North America	Canada	Edmonton Provincial Lab	Public Health Agency of Canada (PHAC) National Microbiology Laboratory	Buss et al
EPI_ISL_4053480	Canada/AB-ABPHL-28077/2021	2021-08-07	North America	Canada	Edmonton Provincial Lab	Public Health Agency of Canada (PHAC) National Microbiology Laboratory	Buss et al
EPI_ISL_4053481	Canada/AB-ABPHL-28078/2021	2021-08-06	North America	Canada	Edmonton Provincial Lab	Public Health Agency of Canada (PHAC) National Microbiology Laboratory	Buss et al
EPI_ISL_4053482	Canada/AB-ABPHL-28079/2021	2021-08-06	North America	Canada	Edmonton Provincial Lab	Public Health Agency of Canada (PHAC) National Microbiology Laboratory	Buss et al
EPI_ISL_4053483	Canada/AB-ABPHL-28080/2021	2021-08-07	North America	Canada	Edmonton Provincial Lab	Public Health Agency of Canada (PHAC) National Microbiology Laboratory	Buss et al
EPI_ISL_4053484	Canada/AB-ABPHL-28081/2021	2021-08-07	North America	Canada	Edmonton Provincial Lab	Public Health Agency of Canada (PHAC) National Microbiology Laboratory	Buss et al
EPI_ISL_4053485	Canada/AB-ABPHL-28082/2021	2021-08-09	North America	Canada	Edmonton Provincial Lab	Public Health Agency of Canada (PHAC) National Microbiology Laboratory	Buss et al
EPI_ISL_4053486	Canada/AB-ABPHL-28083/2021	2021-08-10	North America	Canada	Edmonton Provincial Lab	Public Health Agency of Canada (PHAC) National Microbiology Laboratory	Buss et al
EPI_ISL_4053488	Canada/AB-ABPHL-28084/2021	2021-08-10	North America	Canada	Edmonton Provincial Lab	Public Health Agency of Canada (PHAC) National Microbiology Laboratory	Buss et al
EPI_ISL_4053490	Canada/AB-ABPHL-28085/2021	2021-08-09	North America	Canada	Edmonton Provincial Lab	Public Health Agency of Canada (PHAC) National Microbiology Laboratory	Buss et al
EPI_ISL_4053492	Canada/AB-ABPHL-28086/2021	2021-08-08	North America	Canada	Edmonton Provincial Lab	Public Health Agency of Canada (PHAC) National Microbiology Laboratory	Buss et al
EPI_ISL_4053494	Canada/AB-ABPHL-28087/2021	2021-08-10	North America	Canada	Edmonton Provincial Lab	Public Health Agency of Canada (PHAC) National Microbiology Laboratory	Buss et al
EPI_ISL_4053496	Canada/AB-ABPHL-28088/2021	2021-08-10	North America	Canada	Edmonton Provincial Lab	Public Health Agency of Canada (PHAC) National Microbiology Laboratory	Buss et al
EPI_ISL_4053499	Canada/AB-ABPHL-28089/2021	2021-08-10	North America	Canada	Edmonton Provincial Lab	Public Health Agency of Canada (PHAC) National Microbiology Laboratory	Buss et al
EPI_ISL_4053503	Canada/AB-ABPHL-28091/2021	2021-08-10	North America	Canada	Edmonton Provincial Lab	Public Health Agency of Canada (PHAC) National Microbiology Laboratory	Buss et al
EPI_ISL_4053506	Canada/AB-ABPHL-28092/2021	2021-08-10	North America	Canada	Edmonton Provincial Lab	Public Health Agency of Canada (PHAC) National Microbiology Laboratory	Buss et al
EPI_ISL_4053508	Canada/AB-ABPHL-28093/2021	2021-08-10	North America	Canada	Edmonton Provincial Lab	Public Health Agency of Canada (PHAC) National Microbiology Laboratory	Buss et al
EPI_ISL_4053513	Canada/AB-ABPHL-28095/2021	2021-08-11	North America	Canada	Edmonton Provincial Lab	Public Health Agency of Canada (PHAC) National Microbiology Laboratory	Buss et al
EPI_ISL_4053515	Canada/AB-ABPHL-28097/2021	2021-08-10	North America	Canada	Edmonton Provincial Lab	Public Health Agency of Canada (PHAC) National Microbiology Laboratory	Buss et al
EPI_ISL_4053517	Canada/AB-ABPHL-28098/2021	2021-08-10	North America	Canada	Edmonton Provincial Lab	Public Health Agency of Canada (PHAC) National Microbiology Laboratory	Buss et al
EPI_ISL_4053519	Canada/AB-ABPHL-28099/2021	2021-08-10	North America	Canada	Edmonton Provincial Lab	Public Health Agency of Canada (PHAC) National Microbiology Laboratory	Buss et al
EPI_ISL_4053521	Canada/AB-ABPHL-28100/2021	2021-08-10	North America	Canada	Edmonton Provincial Lab	Public Health Agency of Canada (PHAC) National Microbiology Laboratory	Buss et al
EPI_ISL_4053523	Canada/AB-ABPHL-28101/2021	2021-08-10	North America	Canada	Edmonton Provincial Lab	Public Health Agency of Canada (PHAC) National Microbiology Laboratory	Buss et al
EPI_ISL_4053525	Canada/AB-ABPHL-28102/2021	2021-08-10	North America	Canada	Edmonton Provincial Lab	Public Health Agency of Canada (PHAC) National Microbiology Laboratory	Buss et al
EPI_ISL_4053527	Canada/AB-ABPHL-28103/2021	2021-08-10	North America	Canada	Edmonton Provincial Lab	Public Health Agency of Canada (PHAC) National Microbiology Laboratory	Buss et al
EPI_ISL_4053529	Canada/AB-ABPHL-28105/2021	2021-08-10	North America	Canada	Edmonton Provincial Lab	Public Health Agency of Canada (PHAC) National Microbiology Laboratory	Buss et al
EPI_ISL_4053531	Canada/AB-ABPHL-28106/2021	2021-08-10	North America	Canada	Edmonton Provincial Lab	Public Health Agency of Canada (PHAC) National Microbiology Laboratory	Buss et al
EPI_ISL_4053533	Canada/AB-ABPHL-28107/2021	2021-08-10	North America	Canada	Edmonton Provincial Lab	Public Health Agency of Canada (PHAC) National Microbiology Laboratory	Buss et al
EPI_ISL_4053535	Canada/AB-ABPHL-28108/2021	2021-08-10	North America	Canada	Edmonton Provincial Lab	Public Health Agency of Canada (PHAC) National Microbiology Laboratory	Buss et al
EPI_ISL_4053537	Canada/AB-ABPHL-28109/2021	2021-08-10	North America	Canada	Edmonton Provincial Lab	Public Health Agency of Canada (PHAC) National Microbiology Laboratory	Buss et al
EPI_ISL_4053541	Canada/AB-ABPHL-28111/2021	2021-08-09	North America	Canada	Edmonton Provincial Lab	Public Health Agency of Canada (PHAC) National Microbiology Laboratory	Buss et al
EPI_ISL_4053543	Canada/AB-ABPHL-28112/2021	2021-08-09	North America	Canada	Edmonton Provincial Lab	Public Health Agency of Canada (PHAC) National Microbiology Laboratory	Buss et al
EPI_ISL_4053545	Canada/AB-ABPHL-28115/2021	2021-08-09	North America	Canada	Edmonton Provincial Lab	Public Health Agency of Canada (PHAC) National Microbiology Laboratory	Buss et al
EPI_ISL_4053546	Canada/AB-ABPHL-28116/2021	2021-08-10	North America	Canada	Edmonton Provincial Lab	Public Health Agency of Canada (PHAC) National Microbiology Laboratory	Buss et al
EPI_ISL_4053547	Canada/AB-ABPHL-28118/2021	2021-08-10	North America	Canada	Edmonton Provincial Lab	Public Health Agency of Canada (PHAC) National Microbiology Laboratory	Buss et al
EPI_ISL_4053548	Canada/AB-ABPHL-28119/2021	2021-08-10	North America	Canada	Edmonton Provincial Lab	Public Health Agency of Canada (PHAC) National Microbiology Laboratory	Buss et al
EPI_ISL_4053550	Canada/AB-ABPHL-28122/2021	2021-08-13	North America	Canada	Edmonton Provincial Lab	Public Health Agency of Canada (PHAC) National Microbiology Laboratory	Buss et al
EPI_ISL_4053551	Canada/AB-ABPHL-28124/2021	2021-08-14	North America	Canada	Edmonton Provincial Lab	Public Health Agency of Canada (PHAC) National Microbiology Laboratory	Buss et al
EPI_ISL_4053552	Canada/AB-ABPHL-28125/2021	2021-08-14	North America	Canada	Edmonton Provincial Lab	Public Health Agency of Canada (PHAC) National Microbiology Laboratory	Buss et al
EPI_ISL_4053553	Canada/AB-ABPHL-28127/2021	2021-08-15	North America	Canada	Edmonton Provincial Lab	Public Health Agency of Canada (PHAC) National Microbiology Laboratory	Buss et al
EPI_ISL_4053554	Canada/AB-ABPHL-28128/2021	2021-08-15	North America	Canada	Edmonton Provincial Lab	Public Health Agency of Canada (PHAC) National Microbiology Laboratory	Buss et al
EPI_ISL_4053555	Canada/AB-ABPHL-28129/2021	2021-08-15	North America	Canada	Edmonton Provincial Lab	Public Health Agency of Canada (PHAC) National Microbiology Laboratory	Buss et al
EPI_ISL_4053556	Canada/AB-ABPHL-28130/2021	2021-08-14	North America	Canada	Edmonton Provincial Lab	Public Health Agency of Canada (PHAC) National Microbiology Laboratory	Buss et al
EPI_ISL_4053557	Canada/AB-ABPHL-28131/2021	2021-08-14	North America	Canada	Edmonton Provincial Lab	Public Health Agency of Canada (PHAC) National Microbiology Laboratory	Buss et al
EPI_ISL_4053558	Canada/AB-ABPHL-28132/2021	2021-08-15	North America	Canada	Edmonton Provincial Lab	Public Health Agency of Canada (PHAC) National Microbiology Laboratory	Buss et al
EPI_ISL_4053559	Canada/AB-ABPHL-28133/2021	2021-08-15	North America	Canada	Edmonton Provincial Lab	Public Health Agency of Canada (PHAC) National Microbiology Laboratory	Buss et al
EPI_ISL_4053560	Canada/AB-ABPHL-28134/2021	2021-08-15	North America	Canada	Edmonton Provincial Lab	Public Health Agency of Canada (PHAC) National Microbiology Laboratory	Buss et al
EPI_ISL_4053561	Canada/AB-ABPHL-28135/2021	2021-08-15	North America	Canada	Edmonton Provincial Lab	Public Health Agency of Canada (PHAC) National Microbiology Laboratory	Buss et al
EPI_ISL_4053562	Canada/AB-ABPHL-28136/2021	2021-08-15	North America	Canada	Edmonton Provincial Lab	Public Health Agency of Canada (PHAC) National Microbiology Laboratory	Buss et al
EPI_ISL_4053563	Canada/AB-ABPHL-28137/2021	2021-08-15	North America	Canada	Edmonton Provincial Lab	Public Health Agency of Canada (PHAC) National Microbiology Laboratory	Buss et al
EPI_ISL_4053564	Canada/AB-ABPHL-28138/2021	2021-08-15	North America	Canada	Edmonton Provincial Lab	Public Health Agency of Canada (PHAC) National Microbiology Laboratory	Buss et al
EPI_ISL_4053565	Canada/AB-ABPHL-28139/2021	2021-08-15	North America	Canada	Edmonton Provincial Lab	Public Health Agency of Canada (PHAC) National Microbiology Laboratory	Buss et al
EPI_ISL_4053566	Canada/AB-ABPHL-28140/2021	2021-08-15	North America	Canada	Edmonton Provincial Lab	Public Health Agency of Canada (PHAC) National Microbiology Laboratory	Buss et al
EPI_ISL_4053567	Canada/AB-ABPHL-28142/2021	2021-08-15	North America	Canada	Edmonton Provincial Lab	Public Health Agency of Canada (PHAC) National Microbiology Laboratory	Buss et al
EPI_ISL_4053568	Canada/AB-ABPHL-28143/2021	2021-08-15	North America	Canada	Edmonton Provincial Lab	Public Health Agency of Canada (PHAC) National Microbiology Laboratory	Buss et al
EPI_ISL_4053569	Canada/AB-ABPHL-28144/2021	2021-08-15	North America	Canada	Edmonton Provincial Lab	Public Health Agency of Canada (PHAC) National Microbiology Laboratory	Buss et al
EPI_ISL_4053570	Canada/AB-ABPHL-28145/2021	2021-08-15	North America	Canada	Edmonton Provincial Lab	Public Health Agency of Canada (PHAC) National Microbiology Laboratory	Buss et al
EPI_ISL_4053571	Canada/AB-ABPHL-28146/2021	2021-08-15	North America	Canada	Edmonton Provincial Lab	Public Health Agency of Canada (PHAC) National Microbiology Laboratory	Buss et al
EPI_ISL_4053572	Canada/AB-ABPHL-28147/2021	2021-08-15	North America	Canada	Edmonton Provincial Lab	Public Health Agency of Canada (PHAC) National Microbiology Laboratory	Buss et al
EPI_ISL_4053573	Canada/AB-ABPHL-28148/2021	2021-08-15	North America	Canada	Edmonton Provincial Lab	Public Health Agency of Canada (PHAC) National Microbiology Laboratory	Buss et al
EPI_ISL_4053574	Canada/AB-ABPHL-28149/2021	2021-08-15	North America	Canada	Edmonton Provincial Lab	Public Health Agency of Canada (PHAC) National Microbiology Laboratory	Buss et al
EPI_ISL_4053575	Canada/AB-ABPHL-28150/2021	2021-08-15	North America	Canada	Edmonton Provincial Lab	Public Health Agency of Canada (PHAC) National Microbiology Laboratory	Buss et al
EPI_ISL_4053576	Canada/AB-ABPHL-28151/2021	2021-08-15	North America	Canada	Edmonton Provincial Lab	Public Health Agency of Canada (PHAC) National Microbiology Laboratory	Buss et al
EPI_ISL_4053577	Canada/AB-ABPHL-28152/2021	2021-08-15	North America	Canada	Edmonton Provincial Lab	Public Health Agency of Canada (PHAC) National Microbiology Laboratory	Buss et al
EPI_ISL_4053578	Canada/AB-ABPHL-28153/2021	2021-08-15	North America	Canada	Edmonton Provincial Lab	Public Health Agency of Canada (PHAC) National Microbiology Laboratory	Buss et al
EPI_ISL_4053579	Canada/AB-ABPHL-28154/2021	2021-08-16	North America	Canada	Edmonton Provincial Lab	Public Health Agency of Canada (PHAC) National Microbiology Laboratory	Buss et al
EPI_ISL_4053580	Canada/AB-ABPHL-28156/2021	2021-08-15	North America	Canada	Edmonton Provincial Lab	Public Health Agency of Canada (PHAC) National Microbiology Laboratory	Buss et al
EPI_ISL_4053581	Canada/AB-ABPHL-28157/2021	2021-08-15	North America	Canada	Edmonton Provincial Lab	Public Health Agency of Canada (PHAC) National Microbiology Laboratory	Buss et al
EPI_ISL_4053582	Canada/AB-ABPHL-28158/2021	2021-08-16	North America	Canada	Edmonton Provincial Lab	Public Health Agency of Canada (PHAC) National Microbiology Laboratory	Buss et al
EPI_ISL_4053583	Canada/AB-ABPHL-28160/2021	2021-08-14	North America	Canada	Edmonton Provincial Lab	Public Health Agency of Canada (PHAC) National Microbiology Laboratory	Buss et al
EPI_ISL_4053584	Canada/AB-ABPHL-28161/2021	2021-08-15	North America	Canada	Edmonton Provincial Lab	Public Health Agency of Canada (PHAC) National Microbiology Laboratory	Buss et al
EPI_ISL_4053585	Canada/AB-ABPHL-28162/2021	2021-08-15	North America	Canada	Edmonton Provincial Lab	Public Health Agency of Canada (PHAC) National Microbiology Laboratory	Buss et al
EPI_ISL_4053586	Canada/AB-ABPHL-28163/2021	2021-08-15	North America	Canada	Edmonton Provincial Lab	Public Health Agency of Canada (PHAC) National Microbiology Laboratory	Buss et al
EPI_ISL_4053587	Canada/AB-ABPHL-28164/2021	2021-08-15	North America	Canada	Edmonton Provincial Lab	Public Health Agency of Canada (PHAC) National Microbiology Laboratory	Buss et al
EPI_ISL_4053588	Canada/AB-ABPHL-28165/2021	2021-08-14	North America	Canada	Edmonton Provincial Lab	Public Health Agency of Canada (PHAC) National Microbiology Laboratory	Buss et al
EPI_ISL_4053589	Canada/AB-ABPHL-28166/2021	2021-08-14	North America	Canada	Edmonton Provincial Lab	Public Health Agency of Canada (PHAC) National Microbiology Laboratory	Buss et al
EPI_ISL_4053591	Canada/AB-ABPHL-28168/2021	2021-08-14	North America	Canada	Edmonton Provincial Lab	Public Health Agency of Canada (PHAC) National Microbiology Laboratory	Buss et al
EPI_ISL_4053592	Canada/AB-ABPHL-28169/2021	2021-08-14	North America	Canada	Edmonton Provincial Lab	Public Health Agency of Canada (PHAC) National Microbiology Laboratory	Buss et al
EPI_ISL_4053593	Canada/AB-ABPHL-28170/2021	2021-08-14	North America	Canada	Edmonton Provincial Lab	Public Health Agency of Canada (PHAC) National Microbiology Laboratory	Buss et al
EPI_ISL_4053596	Canada/AB-ABPHL-28173/2021	2021-08-14	North America	Canada	Edmonton Provincial Lab	Public Health Agency of Canada (PHAC) National Microbiology Laboratory	Buss et al
EPI_ISL_4053600	Canada/AB-ABPHL-28177/2021	2021-08-15	North America	Canada	Edmonton Provincial Lab	Public Health Agency of Canada (PHAC) National Microbiology Laboratory	Buss et al
EPI_ISL_4053601	Canada/AB-ABPHL-28178/2021	2021-08-14	North America	Canada	Edmonton Provincial Lab	Public Health Agency of Canada (PHAC) National Microbiology Laboratory	Buss et al
EPI_ISL_4053602	Canada/AB-ABPHL-28179/2021	2021-08-14	North America	Canada	Edmonton Provincial Lab	Public Health Agency of Canada (PHAC) National Microbiology Laboratory	Buss et al
EPI_ISL_4053603	Canada/AB-ABPHL-28180/2021	2021-08-14	North America	Canada	Edmonton Provincial Lab	Public Health Agency of Canada (PHAC) National Microbiology Laboratory	Buss et al
EPI_ISL_4053604	Canada/AB-ABPHL-28181/2021	2021-08-15	North America	Canada	Edmonton Provincial Lab	Public Health Agency of Canada (PHAC) National Microbiology Laboratory	Buss et al
EPI_ISL_4053605	Canada/AB-ABPHL-28182/2021	2021-08-15	North America	Canada	Edmonton Provincial Lab	Public Health Agency of Canada (PHAC) National Microbiology Laboratory	Buss et al
EPI_ISL_4053606	Canada/AB-ABPHL-28183/2021	2021-08-15	North America	Canada	Edmonton Provincial Lab	Public Health Agency of Canada (PHAC) National Microbiology Laboratory	Buss et al
EPI_ISL_4053607	Canada/AB-ABPHL-28184/2021	2021-08-15	North America	Canada	Edmonton Provincial Lab	Public Health Agency of Canada (PHAC) National Microbiology Laboratory	Buss et al
EPI_ISL_4053608	Canada/AB-ABPHL-28185/2021	2021-08-15	North America	Canada	Edmonton Provincial Lab	Public Health Agency of Canada (PHAC) National Microbiology Laboratory	Buss et al
EPI_ISL_4053610	Canada/AB-ABPHL-28187/2021	2021-08-15	North America	Canada	Edmonton Provincial Lab	Public Health Agency of Canada (PHAC) National Microbiology Laboratory	Buss et al
EPI_ISL_4053611	Canada/AB-ABPHL-28188/2021	2021-08-15	North America	Canada	Edmonton Provincial Lab	Public Health Agency of Canada (PHAC) National Microbiology Laboratory	Buss et al
EPI_ISL_4053613	Canada/AB-ABPHL-28190/2021	2021-08-15	North America	Canada	Edmonton Provincial Lab	Public Health Agency of Canada (PHAC) National Microbiology Laboratory	Buss et al
EPI_ISL_4053614	Canada/AB-ABPHL-28192/2021	2021-08-14	North America	Canada	Edmonton Provincial Lab	Public Health Agency of Canada (PHAC) National Microbiology Laboratory	Buss et al
EPI_ISL_4053615	Canada/AB-ABPHL-28193/2021	2021-08-15	North America	Canada	Edmonton Provincial Lab	Public Health Agency of Canada (PHAC) National Microbiology Laboratory	Buss et al
EPI_ISL_4053620	Canada/AB-ABPHL-28198/2021	2021-08-15	North America	Canada	Edmonton Provincial Lab	Public Health Agency of Canada (PHAC) National Microbiology Laboratory	Buss et al
EPI_ISL_4053622	Canada/AB-ABPHL-28202/2021	2021-08-15	North America	Canada	Edmonton Provincial Lab	Public Health Agency of Canada (PHAC) National Microbiology Laboratory	Buss et al
EPI_ISL_4053624	Canada/AB-ABPHL-28204/2021	2021-08-15	North America	Canada	Edmonton Provincial Lab	Public Health Agency of Canada (PHAC) National Microbiology Laboratory	Buss et al
EPI_ISL_4053631	Canada/AB-ABPHL-28212/2021	2021-08-14	North America	Canada	Edmonton Provincial Lab	Public Health Agency of Canada (PHAC) National Microbiology Laboratory	Buss et al
EPI_ISL_4053634	Canada/AB-ABPHL-28215/2021	2021-08-15	North America	Canada	Edmonton Provincial Lab	Public Health Agency of Canada (PHAC) National Microbiology Laboratory	Buss et al
EPI_ISL_4053635	Canada/AB-ABPHL-28216/2021	2021-08-15	North America	Canada	Edmonton Provincial Lab	Public Health Agency of Canada (PHAC) National Microbiology Laboratory	Buss et al
EPI_ISL_4053636	Canada/AB-ABPHL-28217/2021	2021-08-15	North America	Canada	Edmonton Provincial Lab	Public Health Agency of Canada (PHAC) National Microbiology Laboratory	Buss et al
EPI_ISL_4053638	Canada/AB-ABPHL-28227/2021	2021-08-14	North America	Canada	Edmonton Provincial Lab	Public Health Agency of Canada (PHAC) National Microbiology Laboratory	Buss et al
EPI_ISL_4053640	Canada/AB-ABPHL-28229/2021	2021-08-15	North America	Canada	Edmonton Provincial Lab	Public Health Agency of Canada (PHAC) National Microbiology Laboratory	Buss et al
EPI_ISL_4053641	Canada/AB-ABPHL-28230/2021	2021-08-16	North America	Canada	Edmonton Provincial Lab	Public Health Agency of Canada (PHAC) National Microbiology Laboratory	Buss et al
EPI_ISL_4053642	Canada/AB-ABPHL-28231/2021	2021-08-16	North America	Canada	Edmonton Provincial Lab	Public Health Agency of Canada (PHAC) National Microbiology Laboratory	Buss et al
EPI_ISL_4053643	Canada/AB-ABPHL-28232/2021	2021-08-15	North America	Canada	Edmonton Provincial Lab	Public Health Agency of Canada (PHAC) National Microbiology Laboratory	Buss et al
EPI_ISL_4053644	Canada/AB-ABPHL-28233/2021	2021-08-15	North America	Canada	Edmonton Provincial Lab	Public Health Agency of Canada (PHAC) National Microbiology Laboratory	Buss et al
EPI_ISL_4053645	Canada/AB-ABPHL-28234/2021	2021-08-14	North America	Canada	Edmonton Provincial Lab	Public Health Agency of Canada (PHAC) National Microbiology Laboratory	Buss et al
EPI_ISL_4053648	Canada/AB-ABPHL-28237/2021	2021-08-16	North America	Canada	Edmonton Provincial Lab	Public Health Agency of Canada (PHAC) National Microbiology Laboratory	Buss et al
EPI_ISL_4053651	Canada/AB-ABPHL-28242/2021	2021-08-16	North America	Canada	Edmonton Provincial Lab	Public Health Agency of Canada (PHAC) National Microbiology Laboratory	Buss et al
EPI_ISL_4053652	Canada/AB-ABPHL-28243/2021	2021-08-16	North America	Canada	Edmonton Provincial Lab	Public Health Agency of Canada (PHAC) National Microbiology Laboratory	Buss et al
EPI_ISL_4053655	Canada/AB-ABPHL-28247/2021	2021-08-16	North America	Canada	Edmonton Provincial Lab	Public Health Agency of Canada (PHAC) National Microbiology Laboratory	Buss et al
EPI_ISL_4053656	Canada/AB-ABPHL-28248/2021	2021-08-15	North America	Canada	Edmonton Provincial Lab	Public Health Agency of Canada (PHAC) National Microbiology Laboratory	Buss et al
EPI_ISL_4053657	Canada/AB-ABPHL-28249/2021	2021-08-15	North America	Canada	Edmonton Provincial Lab	Public Health Agency of Canada (PHAC) National Microbiology Laboratory	Buss et al
EPI_ISL_4053659	Canada/AB-ABPHL-28251/2021	2021-08-15	North America	Canada	Edmonton Provincial Lab	Public Health Agency of Canada (PHAC) National Microbiology Laboratory	Buss et al
EPI_ISL_4053660	Canada/AB-ABPHL-28252/2021	2021-08-16	North America	Canada	Edmonton Provincial Lab	Public Health Agency of Canada (PHAC) National Microbiology Laboratory	Buss et al
EPI_ISL_4053662	Canada/AB-ABPHL-28254/2021	2021-08-16	North America	Canada	Edmonton Provincial Lab	Public Health Agency of Canada (PHAC) National Microbiology Laboratory	Buss et al
EPI_ISL_4053663	Canada/AB-ABPHL-28255/2021	2021-08-16	North America	Canada	Edmonton Provincial Lab	Public Health Agency of Canada (PHAC) National Microbiology Laboratory	Buss et al
EPI_ISL_4053664	Canada/AB-ABPHL-28256/2021	2021-08-10	North America	Canada	Edmonton Provincial Lab	Public Health Agency of Canada (PHAC) National Microbiology Laboratory	Buss et al
EPI_ISL_4053665	Canada/AB-ABPHL-28257/2021	2021-08-11	North America	Canada	Edmonton Provincial Lab	Public Health Agency of Canada (PHAC) National Microbiology Laboratory	Buss et al
EPI_ISL_4053666	Canada/AB-ABPHL-28258/2021	2021-08-11	North America	Canada	Edmonton Provincial Lab	Public Health Agency of Canada (PHAC) National Microbiology Laboratory	Buss et al
EPI_ISL_4053667	Canada/AB-ABPHL-28259/2021	2021-08-10	North America	Canada	Edmonton Provincial Lab	Public Health Agency of Canada (PHAC) National Microbiology Laboratory	Buss et al
EPI_ISL_4053668	Canada/AB-ABPHL-28260/2021	2021-08-10	North America	Canada	Edmonton Provincial Lab	Public Health Agency of Canada (PHAC) National Microbiology Laboratory	Buss et al
EPI_ISL_4053671	Canada/AB-ABPHL-28263/2021	2021-08-10	North America	Canada	Edmonton Provincial Lab	Public Health Agency of Canada (PHAC) National Microbiology Laboratory	Buss et al
EPI_ISL_4053672	Canada/AB-ABPHL-28264/2021	2021-08-11	North America	Canada	Edmonton Provincial Lab	Public Health Agency of Canada (PHAC) National Microbiology Laboratory	Buss et al
EPI_ISL_4053673	Canada/AB-ABPHL-28265/2021	2021-08-11	North America	Canada	Edmonton Provincial Lab	Public Health Agency of Canada (PHAC) National Microbiology Laboratory	Buss et al
EPI_ISL_4053674	Canada/AB-ABPHL-28266/2021	2021-08-11	North America	Canada	Edmonton Provincial Lab	Public Health Agency of Canada (PHAC) National Microbiology Laboratory	Buss et al
EPI_ISL_4053675	Canada/AB-ABPHL-28267/2021	2021-08-10	North America	Canada	Edmonton Provincial Lab	Public Health Agency of Canada (PHAC) National Microbiology Laboratory	Buss et al
EPI_ISL_4053676	Canada/AB-ABPHL-28269/2021	2021-08-11	North America	Canada	Edmonton Provincial Lab	Public Health Agency of Canada (PHAC) National Microbiology Laboratory	Buss et al
EPI_ISL_4053678	Canada/AB-ABPHL-28271/2021	2021-08-11	North America	Canada	Edmonton Provincial Lab	Public Health Agency of Canada (PHAC) National Microbiology Laboratory	Buss et al
EPI_ISL_4053679	Canada/AB-ABPHL-28272/2021	2021-08-11	North America	Canada	Edmonton Provincial Lab	Public Health Agency of Canada (PHAC) National Microbiology Laboratory	Buss et al
EPI_ISL_4053680	Canada/AB-ABPHL-28273/2021	2021-08-11	North America	Canada	Edmonton Provincial Lab	Public Health Agency of Canada (PHAC) National Microbiology Laboratory	Buss et al
EPI_ISL_4053681	Canada/AB-ABPHL-28274/2021	2021-08-11	North America	Canada	Edmonton Provincial Lab	Public Health Agency of Canada (PHAC) National Microbiology Laboratory	Buss et al
EPI_ISL_4053682	Canada/AB-ABPHL-28275/2021	2021-08-11	North America	Canada	Edmonton Provincial Lab	Public Health Agency of Canada (PHAC) National Microbiology Laboratory	Buss et al
EPI_ISL_4053684	Canada/AB-ABPHL-28277/2021	2021-08-11	North America	Canada	Edmonton Provincial Lab	Public Health Agency of Canada (PHAC) National Microbiology Laboratory	Buss et al
EPI_ISL_4053685	Canada/AB-ABPHL-28278/2021	2021-08-11	North America	Canada	Edmonton Provincial Lab	Public Health Agency of Canada (PHAC) National Microbiology Laboratory	Buss et al
EPI_ISL_4053686	Canada/AB-ABPHL-28279/2021	2021-08-11	North America	Canada	Edmonton Provincial Lab	Public Health Agency of Canada (PHAC) National Microbiology Laboratory	Buss et al
EPI_ISL_4053687	Canada/AB-ABPHL-28280/2021	2021-08-11	North America	Canada	Edmonton Provincial Lab	Public Health Agency of Canada (PHAC) National Microbiology Laboratory	Buss et al
EPI_ISL_4053688	Canada/AB-ABPHL-28281/2021	2021-08-11	North America	Canada	Edmonton Provincial Lab	Public Health Agency of Canada (PHAC) National Microbiology Laboratory	Buss et al
EPI_ISL_4053689	Canada/AB-ABPHL-28282/2021	2021-08-11	North America	Canada	Edmonton Provincial Lab	Public Health Agency of Canada (PHAC) National Microbiology Laboratory	Buss et al
EPI_ISL_4053690	Canada/AB-ABPHL-28283/2021	2021-08-11	North America	Canada	Edmonton Provincial Lab	Public Health Agency of Canada (PHAC) National Microbiology Laboratory	Buss et al
EPI_ISL_4053691	Canada/AB-ABPHL-28284/2021	2021-08-11	North America	Canada	Edmonton Provincial Lab	Public Health Agency of Canada (PHAC) National Microbiology Laboratory	Buss et al
EPI_ISL_4053692	Canada/AB-ABPHL-28285/2021	2021-08-10	North America	Canada	Edmonton Provincial Lab	Public Health Agency of Canada (PHAC) National Microbiology Laboratory	Buss et al
EPI_ISL_4053693	Canada/AB-ABPHL-28286/2021	2021-08-11	North America	Canada	Edmonton Provincial Lab	Public Health Agency of Canada (PHAC) National Microbiology Laboratory	Buss et al
EPI_ISL_4053694	Canada/AB-ABPHL-28287/2021	2021-08-11	North America	Canada	Edmonton Provincial Lab	Public Health Agency of Canada (PHAC) National Microbiology Laboratory	Buss et al
EPI_ISL_4053695	Canada/AB-ABPHL-28288/2021	2021-08-11	North America	Canada	Edmonton Provincial Lab	Public Health Agency of Canada (PHAC) National Microbiology Laboratory	Buss et al
EPI_ISL_4053696	Canada/AB-ABPHL-28289/2021	2021-08-11	North America	Canada	Edmonton Provincial Lab	Public Health Agency of Canada (PHAC) National Microbiology Laboratory	Buss et al
EPI_ISL_4053698	Canada/AB-ABPHL-28291/2021	2021-08-11	North America	Canada	Edmonton Provincial Lab	Public Health Agency of Canada (PHAC) National Microbiology Laboratory	Buss et al
EPI_ISL_4053699	Canada/AB-ABPHL-28292/2021	2021-08-11	North America	Canada	Edmonton Provincial Lab	Public Health Agency of Canada (PHAC) National Microbiology Laboratory	Buss et al
EPI_ISL_4053700	Canada/AB-ABPHL-28293/2021	2021-08-11	North America	Canada	Edmonton Provincial Lab	Public Health Agency of Canada (PHAC) National Microbiology Laboratory	Buss et al
EPI_ISL_4053702	Canada/AB-ABPHL-28295/2021	2021-08-11	North America	Canada	Edmonton Provincial Lab	Public Health Agency of Canada (PHAC) National Microbiology Laboratory	Buss et al
EPI_ISL_4053703	Canada/AB-ABPHL-28296/2021	2021-08-11	North America	Canada	Edmonton Provincial Lab	Public Health Agency of Canada (PHAC) National Microbiology Laboratory	Buss et al
EPI_ISL_4053705	Canada/AB-ABPHL-28298/2021	2021-08-11	North America	Canada	Edmonton Provincial Lab	Public Health Agency of Canada (PHAC) National Microbiology Laboratory	Buss et al
EPI_ISL_4053706	Canada/AB-ABPHL-28299/2021	2021-08-11	North America	Canada	Edmonton Provincial Lab	Public Health Agency of Canada (PHAC) National Microbiology Laboratory	Buss et al
EPI_ISL_4053707	Canada/AB-ABPHL-28300/2021	2021-08-11	North America	Canada	Edmonton Provincial Lab	Public Health Agency of Canada (PHAC) National Microbiology Laboratory	Buss et al
EPI_ISL_4053708	Canada/AB-ABPHL-28301/2021	2021-08-11	North America	Canada	Edmonton Provincial Lab	Public Health Agency of Canada (PHAC) National Microbiology Laboratory	Buss et al
EPI_ISL_4053709	Canada/AB-ABPHL-28304/2021	2021-08-11	North America	Canada	Edmonton Provincial Lab	Public Health Agency of Canada (PHAC) National Microbiology Laboratory	Buss et al
EPI_ISL_4053711	Canada/AB-ABPHL-28306/2021	2021-08-10	North America	Canada	Edmonton Provincial Lab	Public Health Agency of Canada (PHAC) National Microbiology Laboratory	Buss et al
EPI_ISL_4053712	Canada/AB-ABPHL-28308/2021	2021-08-11	North America	Canada	Edmonton Provincial Lab	Public Health Agency of Canada (PHAC) National Microbiology Laboratory	Buss et al
EPI_ISL_4053713	Canada/AB-ABPHL-28309/2021	2021-08-11	North America	Canada	Edmonton Provincial Lab	Public Health Agency of Canada (PHAC) National Microbiology Laboratory	Buss et al
EPI_ISL_4053714	Canada/AB-ABPHL-28310/2021	2021-08-11	North America	Canada	Edmonton Provincial Lab	Public Health Agency of Canada (PHAC) National Microbiology Laboratory	Buss et al
EPI_ISL_4053715	Canada/AB-ABPHL-28311/2021	2021-08-11	North America	Canada	Edmonton Provincial Lab	Public Health Agency of Canada (PHAC) National Microbiology Laboratory	Buss et al
EPI_ISL_4053716	Canada/AB-ABPHL-28312/2021	2021-08-10	North America	Canada	Edmonton Provincial Lab	Public Health Agency of Canada (PHAC) National Microbiology Laboratory	Buss et al
EPI_ISL_4053717	Canada/AB-ABPHL-28313/2021	2021-08-11	North America	Canada	Edmonton Provincial Lab	Public Health Agency of Canada (PHAC) National Microbiology Laboratory	Buss et al
EPI_ISL_4053718	Canada/AB-ABPHL-28314/2021	2021-08-10	North America	Canada	Edmonton Provincial Lab	Public Health Agency of Canada (PHAC) National Microbiology Laboratory	Buss et al
EPI_ISL_4053719	Canada/AB-ABPHL-28315/2021	2021-08-09	North America	Canada	Edmonton Provincial Lab	Public Health Agency of Canada (PHAC) National Microbiology Laboratory	Buss et al
EPI_ISL_4053720	Canada/AB-ABPHL-28316/2021	2021-08-12	North America	Canada	Edmonton Provincial Lab	Public Health Agency of Canada (PHAC) National Microbiology Laboratory	Buss et al
EPI_ISL_4053722	Canada/AB-ABPHL-28318/2021	2021-08-12	North America	Canada	Edmonton Provincial Lab	Public Health Agency of Canada (PHAC) National Microbiology Laboratory	Buss et al
EPI_ISL_4053723	Canada/AB-ABPHL-28319/2021	2021-08-12	North America	Canada	Edmonton Provincial Lab	Public Health Agency of Canada (PHAC) National Microbiology Laboratory	Buss et al
EPI_ISL_4053724	Canada/AB-ABPHL-28320/2021	2021-08-12	North America	Canada	Edmonton Provincial Lab	Public Health Agency of Canada (PHAC) National Microbiology Laboratory	Buss et al
EPI_ISL_4053725	Canada/AB-ABPHL-28322/2021	2021-08-12	North America	Canada	Edmonton Provincial Lab	Public Health Agency of Canada (PHAC) National Microbiology Laboratory	Buss et al
EPI_ISL_4053727	Canada/AB-ABPHL-28324/2021	2021-08-12	North America	Canada	Edmonton Provincial Lab	Public Health Agency of Canada (PHAC) National Microbiology Laboratory	Buss et al
EPI_ISL_4053728	Canada/AB-ABPHL-28325/2021	2021-08-12	North America	Canada	Edmonton Provincial Lab	Public Health Agency of Canada (PHAC) National Microbiology Laboratory	Buss et al
EPI_ISL_4053729	Canada/AB-ABPHL-28326/2021	2021-08-12	North America	Canada	Edmonton Provincial Lab	Public Health Agency of Canada (PHAC) National Microbiology Laboratory	Buss et al
EPI_ISL_4053730	Canada/AB-ABPHL-28327/2021	2021-08-12	North America	Canada	Edmonton Provincial Lab	Public Health Agency of Canada (PHAC) National Microbiology Laboratory	Buss et al
EPI_ISL_4053731	Canada/AB-ABPHL-28328/2021	2021-08-12	North America	Canada	Edmonton Provincial Lab	Public Health Agency of Canada (PHAC) National Microbiology Laboratory	Buss et al
EPI_ISL_4053732	Canada/AB-ABPHL-28329/2021	2021-08-10	North America	Canada	Edmonton Provincial Lab	Public Health Agency of Canada (PHAC) National Microbiology Laboratory	Buss et al
EPI_ISL_4053733	Canada/AB-ABPHL-28330/2021	2021-08-11	North America	Canada	Edmonton Provincial Lab	Public Health Agency of Canada (PHAC) National Microbiology Laboratory	Buss et al
EPI_ISL_4053734	Canada/AB-ABPHL-28331/2021	2021-08-11	North America	Canada	Edmonton Provincial Lab	Public Health Agency of Canada (PHAC) National Microbiology Laboratory	Buss et al
EPI_ISL_4053736	Canada/AB-ABPHL-28333/2021	2021-08-10	North America	Canada	Edmonton Provincial Lab	Public Health Agency of Canada (PHAC) National Microbiology Laboratory	Buss et al
EPI_ISL_4053737	Canada/AB-ABPHL-28334/2021	2021-08-11	North America	Canada	Edmonton Provincial Lab	Public Health Agency of Canada (PHAC) National Microbiology Laboratory	Buss et al
EPI_ISL_4053738	Canada/AB-ABPHL-28335/2021	2021-08-12	North America	Canada	Edmonton Provincial Lab	Public Health Agency of Canada (PHAC) National Microbiology Laboratory	Buss et al
EPI_ISL_4053739	Canada/AB-ABPHL-28336/2021	2021-08-12	North America	Canada	Edmonton Provincial Lab	Public Health Agency of Canada (PHAC) National Microbiology Laboratory	Buss et al
EPI_ISL_4053740	Canada/AB-ABPHL-28337/2021	2021-08-11	North America	Canada	Edmonton Provincial Lab	Public Health Agency of Canada (PHAC) National Microbiology Laboratory	Buss et al
EPI_ISL_4053741	Canada/AB-ABPHL-28338/2021	2021-08-12	North America	Canada	Edmonton Provincial Lab	Public Health Agency of Canada (PHAC) National Microbiology Laboratory	Buss et al
EPI_ISL_4053742	Canada/AB-ABPHL-28340/2021	2021-08-10	North America	Canada	Edmonton Provincial Lab	Public Health Agency of Canada (PHAC) National Microbiology Laboratory	Buss et al
EPI_ISL_4053743	Canada/AB-ABPHL-28341/2021	2021-08-12	North America	Canada	Edmonton Provincial Lab	Public Health Agency of Canada (PHAC) National Microbiology Laboratory	Buss et al
EPI_ISL_4053744	Canada/AB-ABPHL-28342/2021	2021-08-12	North America	Canada	Edmonton Provincial Lab	Public Health Agency of Canada (PHAC) National Microbiology Laboratory	Buss et al
EPI_ISL_4053745	Canada/AB-ABPHL-28343/2021	2021-08-12	North America	Canada	Edmonton Provincial Lab	Public Health Agency of Canada (PHAC) National Microbiology Laboratory	Buss et al
EPI_ISL_4053746	Canada/AB-ABPHL-28344/2021	2021-08-10	North America	Canada	Edmonton Provincial Lab	Public Health Agency of Canada (PHAC) National Microbiology Laboratory	Buss et al
EPI_ISL_4053751	Canada/AB-ABPHL-28352/2021	2021-08-13	North America	Canada	Edmonton Provincial Lab	Public Health Agency of Canada (PHAC) National Microbiology Laboratory	Buss et al
EPI_ISL_4053753	Canada/AB-ABPHL-28354/2021	2021-08-13	North America	Canada	Edmonton Provincial Lab	Public Health Agency of Canada (PHAC) National Microbiology Laboratory	Buss et al
EPI_ISL_4053754	Canada/AB-ABPHL-28355/2021	2021-08-13	North America	Canada	Edmonton Provincial Lab	Public Health Agency of Canada (PHAC) National Microbiology Laboratory	Buss et al
EPI_ISL_4053755	Canada/AB-ABPHL-28356/2021	2021-08-13	North America	Canada	Edmonton Provincial Lab	Public Health Agency of Canada (PHAC) National Microbiology Laboratory	Buss et al
EPI_ISL_4053757	Canada/AB-ABPHL-28358/2021	2021-08-13	North America	Canada	Edmonton Provincial Lab	Public Health Agency of Canada (PHAC) National Microbiology Laboratory	Buss et al
EPI_ISL_4053758	Canada/AB-ABPHL-28359/2021	2021-08-13	North America	Canada	Edmonton Provincial Lab	Public Health Agency of Canada (PHAC) National Microbiology Laboratory	Buss et al
EPI_ISL_4053759	Canada/AB-ABPHL-28360/2021	2021-08-13	North America	Canada	Edmonton Provincial Lab	Public Health Agency of Canada (PHAC) National Microbiology Laboratory	Buss et al
EPI_ISL_4053760	Canada/AB-ABPHL-28361/2021	2021-08-13	North America	Canada	Edmonton Provincial Lab	Public Health Agency of Canada (PHAC) National Microbiology Laboratory	Buss et al
EPI_ISL_4053761	Canada/AB-ABPHL-28362/2021	2021-08-13	North America	Canada	Edmonton Provincial Lab	Public Health Agency of Canada (PHAC) National Microbiology Laboratory	Buss et al
EPI_ISL_4053763	Canada/AB-ABPHL-28364/2021	2021-08-14	North America	Canada	Edmonton Provincial Lab	Public Health Agency of Canada (PHAC) National Microbiology Laboratory	Buss et al
EPI_ISL_4053764	Canada/AB-ABPHL-28365/2021	2021-08-14	North America	Canada	Edmonton Provincial Lab	Public Health Agency of Canada (PHAC) National Microbiology Laboratory	Buss et al
EPI_ISL_4053765	Canada/AB-ABPHL-28366/2021	2021-08-14	North America	Canada	Edmonton Provincial Lab	Public Health Agency of Canada (PHAC) National Microbiology Laboratory	Buss et al
EPI_ISL_4053766	Canada/AB-ABPHL-28367/2021	2021-08-14	North America	Canada	Edmonton Provincial Lab	Public Health Agency of Canada (PHAC) National Microbiology Laboratory	Buss et al
EPI_ISL_4053767	Canada/AB-ABPHL-28368/2021	2021-08-14	North America	Canada	Edmonton Provincial Lab	Public Health Agency of Canada (PHAC) National Microbiology Laboratory	Buss et al
EPI_ISL_4053770	Canada/AB-ABPHL-28371/2021	2021-08-13	North America	Canada	Edmonton Provincial Lab	Public Health Agency of Canada (PHAC) National Microbiology Laboratory	Buss et al
EPI_ISL_4053772	Canada/AB-ABPHL-28373/2021	2021-08-13	North America	Canada	Edmonton Provincial Lab	Public Health Agency of Canada (PHAC) National Microbiology Laboratory	Buss et al
EPI_ISL_4053773	Canada/AB-ABPHL-28374/2021	2021-08-13	North America	Canada	Edmonton Provincial Lab	Public Health Agency of Canada (PHAC) National Microbiology Laboratory	Buss et al
EPI_ISL_4053774	Canada/AB-ABPHL-28375/2021	2021-08-14	North America	Canada	Edmonton Provincial Lab	Public Health Agency of Canada (PHAC) National Microbiology Laboratory	Buss et al
EPI_ISL_4053775	Canada/AB-ABPHL-28376/2021	2021-08-14	North America	Canada	Edmonton Provincial Lab	Public Health Agency of Canada (PHAC) National Microbiology Laboratory	Buss et al
EPI_ISL_4053777	Canada/AB-ABPHL-28378/2021	2021-08-13	North America	Canada	Edmonton Provincial Lab	Public Health Agency of Canada (PHAC) National Microbiology Laboratory	Buss et al
EPI_ISL_4053778	Canada/AB-ABPHL-28379/2021	2021-08-14	North America	Canada	Edmonton Provincial Lab	Public Health Agency of Canada (PHAC) National Microbiology Laboratory	Buss et al
EPI_ISL_4053779	Canada/AB-ABPHL-28381/2021	2021-08-13	North America	Canada	Edmonton Provincial Lab	Public Health Agency of Canada (PHAC) National Microbiology Laboratory	Buss et al
EPI_ISL_4053780	Canada/AB-ABPHL-28382/2021	2021-08-14	North America	Canada	Edmonton Provincial Lab	Public Health Agency of Canada (PHAC) National Microbiology Laboratory	Buss et al
EPI_ISL_4053781	Canada/AB-ABPHL-28383/2021	2021-08-14	North America	Canada	Edmonton Provincial Lab	Public Health Agency of Canada (PHAC) National Microbiology Laboratory	Buss et al
EPI_ISL_4053782	Canada/AB-ABPHL-28384/2021	2021-08-14	North America	Canada	Edmonton Provincial Lab	Public Health Agency of Canada (PHAC) National Microbiology Laboratory	Buss et al
EPI_ISL_4053784	Canada/AB-ABPHL-28386/2021	2021-08-14	North America	Canada	Edmonton Provincial Lab	Public Health Agency of Canada (PHAC) National Microbiology Laboratory	Buss et al
EPI_ISL_4053785	Canada/AB-ABPHL-28387/2021	2021-08-14	North America	Canada	Edmonton Provincial Lab	Public Health Agency of Canada (PHAC) National Microbiology Laboratory	Buss et al
EPI_ISL_4053786	Canada/AB-ABPHL-28388/2021	2021-08-14	North America	Canada	Edmonton Provincial Lab	Public Health Agency of Canada (PHAC) National Microbiology Laboratory	Buss et al
EPI_ISL_4053787	Canada/AB-ABPHL-28389/2021	2021-08-14	North America	Canada	Edmonton Provincial Lab	Public Health Agency of Canada (PHAC) National Microbiology Laboratory	Buss et al
EPI_ISL_4053788	Canada/AB-ABPHL-28390/2021	2021-08-14	North America	Canada	Edmonton Provincial Lab	Public Health Agency of Canada (PHAC) National Microbiology Laboratory	Buss et al
EPI_ISL_4053789	Canada/AB-ABPHL-28391/2021	2021-08-14	North America	Canada	Edmonton Provincial Lab	Public Health Agency of Canada (PHAC) National Microbiology Laboratory	Buss et al
EPI_ISL_4053791	Canada/AB-ABPHL-28393/2021	2021-08-14	North America	Canada	Edmonton Provincial Lab	Public Health Agency of Canada (PHAC) National Microbiology Laboratory	Buss et al
EPI_ISL_4053792	Canada/AB-ABPHL-28394/2021	2021-08-14	North America	Canada	Edmonton Provincial Lab	Public Health Agency of Canada (PHAC) National Microbiology Laboratory	Buss et al
EPI_ISL_4053794	Canada/AB-ABPHL-28396/2021	2021-08-14	North America	Canada	Edmonton Provincial Lab	Public Health Agency of Canada (PHAC) National Microbiology Laboratory	Buss et al
EPI_ISL_4053795	Canada/AB-ABPHL-28397/2021	2021-08-14	North America	Canada	Edmonton Provincial Lab	Public Health Agency of Canada (PHAC) National Microbiology Laboratory	Buss et al
EPI_ISL_4053796	Canada/AB-ABPHL-28398/2021	2021-08-14	North America	Canada	Edmonton Provincial Lab	Public Health Agency of Canada (PHAC) National Microbiology Laboratory	Buss et al
EPI_ISL_4053797	Canada/AB-ABPHL-28400/2021	2021-08-13	North America	Canada	Edmonton Provincial Lab	Public Health Agency of Canada (PHAC) National Microbiology Laboratory	Buss et al
EPI_ISL_4053798	Canada/AB-ABPHL-28401/2021	2021-08-13	North America	Canada	Edmonton Provincial Lab	Public Health Agency of Canada (PHAC) National Microbiology Laboratory	Buss et al
EPI_ISL_4053799	Canada/AB-ABPHL-28402/2021	2021-08-13	North America	Canada	Edmonton Provincial Lab	Public Health Agency of Canada (PHAC) National Microbiology Laboratory	Buss et al
EPI_ISL_4053800	Canada/AB-ABPHL-28403/2021	2021-08-13	North America	Canada	Edmonton Provincial Lab	Public Health Agency of Canada (PHAC) National Microbiology Laboratory	Buss et al
EPI_ISL_4053803	Canada/AB-ABPHL-28406/2021	2021-08-14	North America	Canada	Edmonton Provincial Lab	Public Health Agency of Canada (PHAC) National Microbiology Laboratory	Buss et al
EPI_ISL_4053807	Canada/AB-ABPHL-28410/2021	2021-08-14	North America	Canada	Edmonton Provincial Lab	Public Health Agency of Canada (PHAC) National Microbiology Laboratory	Buss et al
EPI_ISL_4053808	Canada/AB-ABPHL-28411/2021	2021-08-14	North America	Canada	Edmonton Provincial Lab	Public Health Agency of Canada (PHAC) National Microbiology Laboratory	Buss et al
EPI_ISL_4053809	Canada/AB-ABPHL-28413/2021	2021-08-14	North America	Canada	Edmonton Provincial Lab	Public Health Agency of Canada (PHAC) National Microbiology Laboratory	Buss et al
EPI_ISL_4053810	Canada/AB-ABPHL-28414/2021	2021-08-14	North America	Canada	Edmonton Provincial Lab	Public Health Agency of Canada (PHAC) National Microbiology Laboratory	Buss et al
EPI_ISL_4053812	Canada/AB-ABPHL-28417/2021	2021-08-14	North America	Canada	Edmonton Provincial Lab	Public Health Agency of Canada (PHAC) National Microbiology Laboratory	Buss et al
EPI_ISL_4053813	Canada/AB-ABPHL-28418/2021	2021-08-14	North America	Canada	Edmonton Provincial Lab	Public Health Agency of Canada (PHAC) National Microbiology Laboratory	Buss et al
EPI_ISL_4053814	Canada/AB-ABPHL-28419/2021	2021-08-14	North America	Canada	Edmonton Provincial Lab	Public Health Agency of Canada (PHAC) National Microbiology Laboratory	Buss et al
EPI_ISL_4053817	Canada/AB-ABPHL-28425/2021	2021-08-14	North America	Canada	Edmonton Provincial Lab	Public Health Agency of Canada (PHAC) National Microbiology Laboratory	Buss et al
EPI_ISL_4053819	Canada/AB-ABPHL-28429/2021	2021-08-14	North America	Canada	Edmonton Provincial Lab	Public Health Agency of Canada (PHAC) National Microbiology Laboratory	Buss et al
EPI_ISL_4053820	Canada/AB-ABPHL-28430/2021	2021-08-14	North America	Canada	Edmonton Provincial Lab	Public Health Agency of Canada (PHAC) National Microbiology Laboratory	Buss et al
EPI_ISL_4053821	Canada/AB-ABPHL-28431/2021	2021-08-14	North America	Canada	Edmonton Provincial Lab	Public Health Agency of Canada (PHAC) National Microbiology Laboratory	Buss et al
EPI_ISL_4053823	Canada/AB-ABPHL-28433/2021	2021-08-14	North America	Canada	Edmonton Provincial Lab	Public Health Agency of Canada (PHAC) National Microbiology Laboratory	Buss et al
EPI_ISL_4053825	Canada/AB-ABPHL-28435/2021	2021-08-14	North America	Canada	Edmonton Provincial Lab	Public Health Agency of Canada (PHAC) National Microbiology Laboratory	Buss et al
EPI_ISL_4053826	Canada/AB-ABPHL-28436/2021	2021-08-13	North America	Canada	Edmonton Provincial Lab	Public Health Agency of Canada (PHAC) National Microbiology Laboratory	Buss et al
EPI_ISL_4053827	Canada/AB-ABPHL-28437/2021	2021-08-14	North America	Canada	Edmonton Provincial Lab	Public Health Agency of Canada (PHAC) National Microbiology Laboratory	Buss et al
EPI_ISL_4053828	Canada/AB-ABPHL-28438/2021	2021-08-14	North America	Canada	Edmonton Provincial Lab	Public Health Agency of Canada (PHAC) National Microbiology Laboratory	Buss et al
EPI_ISL_4053829	Canada/AB-ABPHL-28439/2021	2021-08-14	North America	Canada	Edmonton Provincial Lab	Public Health Agency of Canada (PHAC) National Microbiology Laboratory	Buss et al
EPI_ISL_4053830	Canada/AB-ABPHL-28440/2021	2021-08-14	North America	Canada	Edmonton Provincial Lab	Public Health Agency of Canada (PHAC) National Microbiology Laboratory	Buss et al
EPI_ISL_4053832	Canada/AB-ABPHL-28442/2021	2021-08-13	North America	Canada	Edmonton Provincial Lab	Public Health Agency of Canada (PHAC) National Microbiology Laboratory	Buss et al
EPI_ISL_4053833	Canada/AB-ABPHL-28443/2021	2021-08-15	North America	Canada	Edmonton Provincial Lab	Public Health Agency of Canada (PHAC) National Microbiology Laboratory	Buss et al
EPI_ISL_4053834	Canada/AB-ABPHL-28444/2021	2021-08-15	North America	Canada	Edmonton Provincial Lab	Public Health Agency of Canada (PHAC) National Microbiology Laboratory	Buss et al
EPI_ISL_4053835	Canada/AB-ABPHL-28445/2021	2021-08-15	North America	Canada	Edmonton Provincial Lab	Public Health Agency of Canada (PHAC) National Microbiology Laboratory	Buss et al
EPI_ISL_4053836	Canada/AB-ABPHL-28446/2021	2021-08-15	North America	Canada	Edmonton Provincial Lab	Public Health Agency of Canada (PHAC) National Microbiology Laboratory	Buss et al
EPI_ISL_4053837	Canada/AB-ABPHL-28447/2021	2021-08-14	North America	Canada	Edmonton Provincial Lab	Public Health Agency of Canada (PHAC) National Microbiology Laboratory	Buss et al
EPI_ISL_4053838	Canada/AB-ABPHL-28448/2021	2021-08-12	North America	Canada	Edmonton Provincial Lab	Public Health Agency of Canada (PHAC) National Microbiology Laboratory	Buss et al
EPI_ISL_4053839	Canada/AB-ABPHL-28449/2021	2021-08-12	North America	Canada	Edmonton Provincial Lab	Public Health Agency of Canada (PHAC) National Microbiology Laboratory	Buss et al
EPI_ISL_4053842	Canada/AB-ABPHL-28452/2021	2021-08-12	North America	Canada	Edmonton Provincial Lab	Public Health Agency of Canada (PHAC) National Microbiology Laboratory	Buss et al
EPI_ISL_4053843	Canada/AB-ABPHL-28453/2021	2021-08-13	North America	Canada	Edmonton Provincial Lab	Public Health Agency of Canada (PHAC) National Microbiology Laboratory	Buss et al
EPI_ISL_4053845	Canada/AB-ABPHL-28456/2021	2021-08-12	North America	Canada	Edmonton Provincial Lab	Public Health Agency of Canada (PHAC) National Microbiology Laboratory	Buss et al
EPI_ISL_4053846	Canada/AB-ABPHL-28457/2021	2021-08-12	North America	Canada	Edmonton Provincial Lab	Public Health Agency of Canada (PHAC) National Microbiology Laboratory	Buss et al
EPI_ISL_4053847	Canada/AB-ABPHL-28458/2021	2021-08-12	North America	Canada	Edmonton Provincial Lab	Public Health Agency of Canada (PHAC) National Microbiology Laboratory	Buss et al
EPI_ISL_4053848	Canada/AB-ABPHL-28459/2021	2021-08-13	North America	Canada	Edmonton Provincial Lab	Public Health Agency of Canada (PHAC) National Microbiology Laboratory	Buss et al
EPI_ISL_4053850	Canada/AB-ABPHL-28461/2021	2021-08-13	North America	Canada	Edmonton Provincial Lab	Public Health Agency of Canada (PHAC) National Microbiology Laboratory	Buss et al
EPI_ISL_4053851	Canada/AB-ABPHL-28463/2021	2021-08-13	North America	Canada	Edmonton Provincial Lab	Public Health Agency of Canada (PHAC) National Microbiology Laboratory	Buss et al
EPI_ISL_4053852	Canada/AB-ABPHL-28464/2021	2021-08-13	North America	Canada	Edmonton Provincial Lab	Public Health Agency of Canada (PHAC) National Microbiology Laboratory	Buss et al
EPI_ISL_4053853	Canada/AB-ABPHL-28465/2021	2021-08-13	North America	Canada	Edmonton Provincial Lab	Public Health Agency of Canada (PHAC) National Microbiology Laboratory	Buss et al
EPI_ISL_4053854	Canada/AB-ABPHL-28466/2021	2021-08-13	North America	Canada	Edmonton Provincial Lab	Public Health Agency of Canada (PHAC) National Microbiology Laboratory	Buss et al
EPI_ISL_4053855	Canada/AB-ABPHL-28467/2021	2021-08-13	North America	Canada	Edmonton Provincial Lab	Public Health Agency of Canada (PHAC) National Microbiology Laboratory	Buss et al
EPI_ISL_4053857	Canada/AB-ABPHL-28469/2021	2021-08-13	North America	Canada	Edmonton Provincial Lab	Public Health Agency of Canada (PHAC) National Microbiology Laboratory	Buss et al
EPI_ISL_4053859	Canada/AB-ABPHL-28471/2021	2021-08-13	North America	Canada	Edmonton Provincial Lab	Public Health Agency of Canada (PHAC) National Microbiology Laboratory	Buss et al
EPI_ISL_4053860	Canada/AB-ABPHL-28472/2021	2021-08-13	North America	Canada	Edmonton Provincial Lab	Public Health Agency of Canada (PHAC) National Microbiology Laboratory	Buss et al
EPI_ISL_4053861	Canada/AB-ABPHL-28473/2021	2021-08-13	North America	Canada	Edmonton Provincial Lab	Public Health Agency of Canada (PHAC) National Microbiology Laboratory	Buss et al
EPI_ISL_4053862	Canada/AB-ABPHL-28474/2021	2021-08-13	North America	Canada	Edmonton Provincial Lab	Public Health Agency of Canada (PHAC) National Microbiology Laboratory	Buss et al
EPI_ISL_4053863	Canada/AB-ABPHL-28475/2021	2021-08-13	North America	Canada	Edmonton Provincial Lab	Public Health Agency of Canada (PHAC) National Microbiology Laboratory	Buss et al
EPI_ISL_4053865	Canada/AB-ABPHL-28477/2021	2021-08-13	North America	Canada	Edmonton Provincial Lab	Public Health Agency of Canada (PHAC) National Microbiology Laboratory	Buss et al
EPI_ISL_4053866	Canada/AB-ABPHL-28478/2021	2021-08-13	North America	Canada	Edmonton Provincial Lab	Public Health Agency of Canada (PHAC) National Microbiology Laboratory	Buss et al
EPI_ISL_4053868	Canada/AB-ABPHL-28481/2021	2021-08-13	North America	Canada	Edmonton Provincial Lab	Public Health Agency of Canada (PHAC) National Microbiology Laboratory	Buss et al
EPI_ISL_4053869	Canada/AB-ABPHL-28482/2021	2021-08-13	North America	Canada	Edmonton Provincial Lab	Public Health Agency of Canada (PHAC) National Microbiology Laboratory	Buss et al
EPI_ISL_4053870	Canada/AB-ABPHL-28483/2021	2021-08-12	North America	Canada	Edmonton Provincial Lab	Public Health Agency of Canada (PHAC) National Microbiology Laboratory	Buss et al
EPI_ISL_4053871	Canada/AB-ABPHL-28485/2021	2021-08-12	North America	Canada	Edmonton Provincial Lab	Public Health Agency of Canada (PHAC) National Microbiology Laboratory	Buss et al
EPI_ISL_4053872	Canada/AB-ABPHL-28486/2021	2021-08-12	North America	Canada	Edmonton Provincial Lab	Public Health Agency of Canada (PHAC) National Microbiology Laboratory	Buss et al
EPI_ISL_4053873	Canada/AB-ABPHL-28487/2021	2021-08-14	North America	Canada	Edmonton Provincial Lab	Public Health Agency of Canada (PHAC) National Microbiology Laboratory	Buss et al
EPI_ISL_4053875	Canada/AB-ABPHL-28490/2021	2021-08-13	North America	Canada	Edmonton Provincial Lab	Public Health Agency of Canada (PHAC) National Microbiology Laboratory	Buss et al
EPI_ISL_4053876	Canada/AB-ABPHL-28491/2021	2021-08-13	North America	Canada	Edmonton Provincial Lab	Public Health Agency of Canada (PHAC) National Microbiology Laboratory	Buss et al
EPI_ISL_4053877	Canada/AB-ABPHL-28492/2021	2021-08-13	North America	Canada	Edmonton Provincial Lab	Public Health Agency of Canada (PHAC) National Microbiology Laboratory	Buss et al
EPI_ISL_4053878	Canada/AB-ABPHL-28494/2021	2021-08-13	North America	Canada	Edmonton Provincial Lab	Public Health Agency of Canada (PHAC) National Microbiology Laboratory	Buss et al
EPI_ISL_4053882	Canada/AB-ABPHL-28503/2021	2021-08-10	North America	Canada	Edmonton Provincial Lab	Public Health Agency of Canada (PHAC) National Microbiology Laboratory	Buss et al
EPI_ISL_4053883	Canada/AB-ABPHL-28504/2021	2021-08-10	North America	Canada	Edmonton Provincial Lab	Public Health Agency of Canada (PHAC) National Microbiology Laboratory	Buss et al
EPI_ISL_4053884	Canada/AB-ABPHL-28505/2021	2021-08-11	North America	Canada	Edmonton Provincial Lab	Public Health Agency of Canada (PHAC) National Microbiology Laboratory	Buss et al
EPI_ISL_4053885	Canada/AB-ABPHL-28506/2021	2021-08-11	North America	Canada	Edmonton Provincial Lab	Public Health Agency of Canada (PHAC) National Microbiology Laboratory	Buss et al
EPI_ISL_4053886	Canada/AB-ABPHL-28507/2021	2021-08-11	North America	Canada	Edmonton Provincial Lab	Public Health Agency of Canada (PHAC) National Microbiology Laboratory	Buss et al
EPI_ISL_4053887	Canada/AB-ABPHL-28508/2021	2021-08-11	North America	Canada	Edmonton Provincial Lab	Public Health Agency of Canada (PHAC) National Microbiology Laboratory	Buss et al
EPI_ISL_4053888	Canada/AB-ABPHL-28509/2021	2021-08-11	North America	Canada	Edmonton Provincial Lab	Public Health Agency of Canada (PHAC) National Microbiology Laboratory	Buss et al
EPI_ISL_4053889	Canada/AB-ABPHL-28510/2021	2021-08-11	North America	Canada	Edmonton Provincial Lab	Public Health Agency of Canada (PHAC) National Microbiology Laboratory	Buss et al
EPI_ISL_4053890	Canada/AB-ABPHL-28511/2021	2021-08-11	North America	Canada	Edmonton Provincial Lab	Public Health Agency of Canada (PHAC) National Microbiology Laboratory	Buss et al
EPI_ISL_4053891	Canada/AB-ABPHL-28512/2021	2021-08-11	North America	Canada	Edmonton Provincial Lab	Public Health Agency of Canada (PHAC) National Microbiology Laboratory	Buss et al
EPI_ISL_4053892	Canada/AB-ABPHL-28513/2021	2021-08-11	North America	Canada	Edmonton Provincial Lab	Public Health Agency of Canada (PHAC) National Microbiology Laboratory	Buss et al
EPI_ISL_4053893	Canada/AB-ABPHL-28514/2021	2021-08-11	North America	Canada	Edmonton Provincial Lab	Public Health Agency of Canada (PHAC) National Microbiology Laboratory	Buss et al
EPI_ISL_4053894	Canada/AB-ABPHL-28517/2021	2021-08-11	North America	Canada	Edmonton Provincial Lab	Public Health Agency of Canada (PHAC) National Microbiology Laboratory	Buss et al
EPI_ISL_4053895	Canada/AB-ABPHL-28518/2021	2021-08-11	North America	Canada	Edmonton Provincial Lab	Public Health Agency of Canada (PHAC) National Microbiology Laboratory	Buss et al
EPI_ISL_4053896	Canada/AB-ABPHL-28519/2021	2021-08-11	North America	Canada	Edmonton Provincial Lab	Public Health Agency of Canada (PHAC) National Microbiology Laboratory	Buss et al
EPI_ISL_4053897	Canada/AB-ABPHL-28520/2021	2021-08-11	North America	Canada	Edmonton Provincial Lab	Public Health Agency of Canada (PHAC) National Microbiology Laboratory	Buss et al
EPI_ISL_4053898	Canada/AB-ABPHL-28521/2021	2021-08-11	North America	Canada	Edmonton Provincial Lab	Public Health Agency of Canada (PHAC) National Microbiology Laboratory	Buss et al
EPI_ISL_4053900	Canada/AB-ABPHL-28523/2021	2021-08-12	North America	Canada	Edmonton Provincial Lab	Public Health Agency of Canada (PHAC) National Microbiology Laboratory	Buss et al
EPI_ISL_4053901	Canada/AB-ABPHL-28524/2021	2021-08-12	North America	Canada	Edmonton Provincial Lab	Public Health Agency of Canada (PHAC) National Microbiology Laboratory	Buss et al
EPI_ISL_4053902	Canada/AB-ABPHL-28525/2021	2021-08-12	North America	Canada	Edmonton Provincial Lab	Public Health Agency of Canada (PHAC) National Microbiology Laboratory	Buss et al
EPI_ISL_4053904	Canada/AB-ABPHL-28527/2021	2021-08-12	North America	Canada	Edmonton Provincial Lab	Public Health Agency of Canada (PHAC) National Microbiology Laboratory	Buss et al
EPI_ISL_4053905	Canada/AB-ABPHL-28528/2021	2021-08-12	North America	Canada	Edmonton Provincial Lab	Public Health Agency of Canada (PHAC) National Microbiology Laboratory	Buss et al
EPI_ISL_4053907	Canada/AB-ABPHL-28530/2021	2021-08-12	North America	Canada	Edmonton Provincial Lab	Public Health Agency of Canada (PHAC) National Microbiology Laboratory	Buss et al
EPI_ISL_4053908	Canada/AB-ABPHL-28531/2021	2021-08-13	North America	Canada	Edmonton Provincial Lab	Public Health Agency of Canada (PHAC) National Microbiology Laboratory	Buss et al
EPI_ISL_4053909	Canada/AB-ABPHL-28533/2021	2021-08-13	North America	Canada	Edmonton Provincial Lab	Public Health Agency of Canada (PHAC) National Microbiology Laboratory	Buss et al
EPI_ISL_4053911	Canada/AB-ABPHL-28534/2021	2021-08-13	North America	Canada	Edmonton Provincial Lab	Public Health Agency of Canada (PHAC) National Microbiology Laboratory	Buss et al
EPI_ISL_4053912	Canada/AB-ABPHL-28535/2021	2021-08-13	North America	Canada	Edmonton Provincial Lab	Public Health Agency of Canada (PHAC) National Microbiology Laboratory	Buss et al
EPI_ISL_4053913	Canada/AB-ABPHL-28536/2021	2021-08-13	North America	Canada	Edmonton Provincial Lab	Public Health Agency of Canada (PHAC) National Microbiology Laboratory	Buss et al
EPI_ISL_4053915	Canada/AB-ABPHL-28539/2021	2021-08-13	North America	Canada	Edmonton Provincial Lab	Public Health Agency of Canada (PHAC) National Microbiology Laboratory	Buss et al
EPI_ISL_4053916	Canada/AB-ABPHL-28540/2021	2021-08-13	North America	Canada	Edmonton Provincial Lab	Public Health Agency of Canada (PHAC) National Microbiology Laboratory	Buss et al
EPI_ISL_4053917	Canada/AB-ABPHL-28541/2021	2021-08-13	North America	Canada	Edmonton Provincial Lab	Public Health Agency of Canada (PHAC) National Microbiology Laboratory	Buss et al
EPI_ISL_4053918	Canada/AB-ABPHL-28542/2021	2021-08-13	North America	Canada	Edmonton Provincial Lab	Public Health Agency of Canada (PHAC) National Microbiology Laboratory	Buss et al
EPI_ISL_4053919	Canada/AB-ABPHL-28544/2021	2021-08-16	North America	Canada	Edmonton Provincial Lab	Public Health Agency of Canada (PHAC) National Microbiology Laboratory	Buss et al
EPI_ISL_4053920	Canada/AB-ABPHL-28545/2021	2021-08-16	North America	Canada	Edmonton Provincial Lab	Public Health Agency of Canada (PHAC) National Microbiology Laboratory	Buss et al
EPI_ISL_4053921	Canada/AB-ABPHL-28546/2021	2021-08-16	North America	Canada	Edmonton Provincial Lab	Public Health Agency of Canada (PHAC) National Microbiology Laboratory	Buss et al
EPI_ISL_4053922	Canada/AB-ABPHL-28547/2021	2021-08-16	North America	Canada	Edmonton Provincial Lab	Public Health Agency of Canada (PHAC) National Microbiology Laboratory	Buss et al
EPI_ISL_4053923	Canada/AB-ABPHL-28548/2021	2021-08-06	North America	Canada	Edmonton Provincial Lab	Public Health Agency of Canada (PHAC) National Microbiology Laboratory	Buss et al
EPI_ISL_4053924	Canada/AB-ABPHL-28549/2021	2021-08-16	North America	Canada	Edmonton Provincial Lab	Public Health Agency of Canada (PHAC) National Microbiology Laboratory	Buss et al
EPI_ISL_4053925	Canada/AB-ABPHL-28550/2021	2021-08-16	North America	Canada	Edmonton Provincial Lab	Public Health Agency of Canada (PHAC) National Microbiology Laboratory	Buss et al
EPI_ISL_4053926	Canada/AB-ABPHL-28551/2021	2021-08-16	North America	Canada	Edmonton Provincial Lab	Public Health Agency of Canada (PHAC) National Microbiology Laboratory	Buss et al
EPI_ISL_4053929	Canada/AB-ABPHL-28554/2021	2021-08-16	North America	Canada	Edmonton Provincial Lab	Public Health Agency of Canada (PHAC) National Microbiology Laboratory	Buss et al
EPI_ISL_4053930	Canada/AB-ABPHL-28555/2021	2021-08-16	North America	Canada	Edmonton Provincial Lab	Public Health Agency of Canada (PHAC) National Microbiology Laboratory	Buss et al
EPI_ISL_4053931	Canada/AB-ABPHL-28556/2021	2021-08-16	North America	Canada	Edmonton Provincial Lab	Public Health Agency of Canada (PHAC) National Microbiology Laboratory	Buss et al
EPI_ISL_4053932	Canada/AB-ABPHL-28557/2021	2021-08-16	North America	Canada	Edmonton Provincial Lab	Public Health Agency of Canada (PHAC) National Microbiology Laboratory	Buss et al
EPI_ISL_4053933	Canada/AB-ABPHL-28558/2021	2021-08-16	North America	Canada	Edmonton Provincial Lab	Public Health Agency of Canada (PHAC) National Microbiology Laboratory	Buss et al
EPI_ISL_4053934	Canada/AB-ABPHL-28559/2021	2021-08-16	North America	Canada	Edmonton Provincial Lab	Public Health Agency of Canada (PHAC) National Microbiology Laboratory	Buss et al
EPI_ISL_4053936	Canada/AB-ABPHL-28561/2021	2021-08-16	North America	Canada	Edmonton Provincial Lab	Public Health Agency of Canada (PHAC) National Microbiology Laboratory	Buss et al
EPI_ISL_4053937	Canada/AB-ABPHL-28562/2021	2021-08-16	North America	Canada	Edmonton Provincial Lab	Public Health Agency of Canada (PHAC) National Microbiology Laboratory	Buss et al
EPI_ISL_4053938	Canada/AB-ABPHL-28563/2021	2021-08-16	North America	Canada	Edmonton Provincial Lab	Public Health Agency of Canada (PHAC) National Microbiology Laboratory	Buss et al
EPI_ISL_4053939	Canada/AB-ABPHL-28564/2021	2021-08-16	North America	Canada	Edmonton Provincial Lab	Public Health Agency of Canada (PHAC) National Microbiology Laboratory	Buss et al
EPI_ISL_4053940	Canada/AB-ABPHL-28565/2021	2021-08-16	North America	Canada	Edmonton Provincial Lab	Public Health Agency of Canada (PHAC) National Microbiology Laboratory	Buss et al
EPI_ISL_4053941	Canada/AB-ABPHL-28566/2021	2021-08-16	North America	Canada	Edmonton Provincial Lab	Public Health Agency of Canada (PHAC) National Microbiology Laboratory	Buss et al
EPI_ISL_4053942	Canada/AB-ABPHL-28567/2021	2021-08-16	North America	Canada	Edmonton Provincial Lab	Public Health Agency of Canada (PHAC) National Microbiology Laboratory	Buss et al
EPI_ISL_4053943	Canada/AB-ABPHL-28568/2021	2021-08-16	North America	Canada	Edmonton Provincial Lab	Public Health Agency of Canada (PHAC) National Microbiology Laboratory	Buss et al
EPI_ISL_4053944	Canada/AB-ABPHL-28569/2021	2021-08-16	North America	Canada	Edmonton Provincial Lab	Public Health Agency of Canada (PHAC) National Microbiology Laboratory	Buss et al
EPI_ISL_4053945	Canada/AB-ABPHL-28570/2021	2021-08-16	North America	Canada	Edmonton Provincial Lab	Public Health Agency of Canada (PHAC) National Microbiology Laboratory	Buss et al
EPI_ISL_4053946	Canada/AB-ABPHL-28571/2021	2021-08-16	North America	Canada	Edmonton Provincial Lab	Public Health Agency of Canada (PHAC) National Microbiology Laboratory	Buss et al
EPI_ISL_4053947	Canada/AB-ABPHL-28572/2021	2021-08-16	North America	Canada	Edmonton Provincial Lab	Public Health Agency of Canada (PHAC) National Microbiology Laboratory	Buss et al
EPI_ISL_4053948	Canada/AB-ABPHL-28573/2021	2021-08-16	North America	Canada	Edmonton Provincial Lab	Public Health Agency of Canada (PHAC) National Microbiology Laboratory	Buss et al
EPI_ISL_4053949	Canada/AB-ABPHL-28574/2021	2021-08-16	North America	Canada	Edmonton Provincial Lab	Public Health Agency of Canada (PHAC) National Microbiology Laboratory	Buss et al
EPI_ISL_4053950	Canada/AB-ABPHL-28575/2021	2021-08-16	North America	Canada	Edmonton Provincial Lab	Public Health Agency of Canada (PHAC) National Microbiology Laboratory	Buss et al
EPI_ISL_4053951	Canada/AB-ABPHL-28576/2021	2021-08-16	North America	Canada	Edmonton Provincial Lab	Public Health Agency of Canada (PHAC) National Microbiology Laboratory	Buss et al
EPI_ISL_4053952	Canada/AB-ABPHL-28577/2021	2021-08-16	North America	Canada	Edmonton Provincial Lab	Public Health Agency of Canada (PHAC) National Microbiology Laboratory	Buss et al
EPI_ISL_4053953	Canada/AB-ABPHL-28578/2021	2021-08-16	North America	Canada	Edmonton Provincial Lab	Public Health Agency of Canada (PHAC) National Microbiology Laboratory	Buss et al
EPI_ISL_4053954	Canada/AB-ABPHL-28579/2021	2021-08-16	North America	Canada	Edmonton Provincial Lab	Public Health Agency of Canada (PHAC) National Microbiology Laboratory	Buss et al
EPI_ISL_4053955	Canada/AB-ABPHL-28580/2021	2021-08-16	North America	Canada	Edmonton Provincial Lab	Public Health Agency of Canada (PHAC) National Microbiology Laboratory	Buss et al
EPI_ISL_4053956	Canada/AB-ABPHL-28581/2021	2021-08-16	North America	Canada	Edmonton Provincial Lab	Public Health Agency of Canada (PHAC) National Microbiology Laboratory	Buss et al
EPI_ISL_4053957	Canada/AB-ABPHL-28582/2021	2021-08-16	North America	Canada	Edmonton Provincial Lab	Public Health Agency of Canada (PHAC) National Microbiology Laboratory	Buss et al
EPI_ISL_4053958	Canada/AB-ABPHL-28583/2021	2021-08-16	North America	Canada	Edmonton Provincial Lab	Public Health Agency of Canada (PHAC) National Microbiology Laboratory	Buss et al
EPI_ISL_4053959	Canada/AB-ABPHL-28584/2021	2021-08-16	North America	Canada	Edmonton Provincial Lab	Public Health Agency of Canada (PHAC) National Microbiology Laboratory	Buss et al
EPI_ISL_4053960	Canada/AB-ABPHL-28585/2021	2021-08-16	North America	Canada	Edmonton Provincial Lab	Public Health Agency of Canada (PHAC) National Microbiology Laboratory	Buss et al
EPI_ISL_4053963	Canada/AB-ABPHL-28588/2021	2021-08-16	North America	Canada	Edmonton Provincial Lab	Public Health Agency of Canada (PHAC) National Microbiology Laboratory	Buss et al
EPI_ISL_4053964	Canada/AB-ABPHL-28589/2021	2021-08-16	North America	Canada	Edmonton Provincial Lab	Public Health Agency of Canada (PHAC) National Microbiology Laboratory	Buss et al
EPI_ISL_4053965	Canada/AB-ABPHL-28592/2021	2021-08-16	North America	Canada	Edmonton Provincial Lab	Public Health Agency of Canada (PHAC) National Microbiology Laboratory	Buss et al
EPI_ISL_4053966	Canada/AB-ABPHL-28593/2021	2021-08-16	North America	Canada	Edmonton Provincial Lab	Public Health Agency of Canada (PHAC) National Microbiology Laboratory	Buss et al
EPI_ISL_4053967	Canada/AB-ABPHL-28594/2021	2021-08-16	North America	Canada	Edmonton Provincial Lab	Public Health Agency of Canada (PHAC) National Microbiology Laboratory	Buss et al
EPI_ISL_4053968	Canada/AB-ABPHL-28595/2021	2021-08-17	North America	Canada	Edmonton Provincial Lab	Public Health Agency of Canada (PHAC) National Microbiology Laboratory	Buss et al
EPI_ISL_4053969	Canada/AB-ABPHL-28596/2021	2021-08-16	North America	Canada	Edmonton Provincial Lab	Public Health Agency of Canada (PHAC) National Microbiology Laboratory	Buss et al
EPI_ISL_4053970	Canada/AB-ABPHL-28597/2021	2021-08-17	North America	Canada	Edmonton Provincial Lab	Public Health Agency of Canada (PHAC) National Microbiology Laboratory	Buss et al
EPI_ISL_4053971	Canada/AB-ABPHL-28598/2021	2021-08-17	North America	Canada	Edmonton Provincial Lab	Public Health Agency of Canada (PHAC) National Microbiology Laboratory	Buss et al
EPI_ISL_4053972	Canada/AB-ABPHL-28599/2021	2021-08-16	North America	Canada	Edmonton Provincial Lab	Public Health Agency of Canada (PHAC) National Microbiology Laboratory	Buss et al
EPI_ISL_4053973	Canada/AB-ABPHL-28600/2021	2021-08-16	North America	Canada	Edmonton Provincial Lab	Public Health Agency of Canada (PHAC) National Microbiology Laboratory	Buss et al
EPI_ISL_4053974	Canada/AB-ABPHL-28601/2021	2021-08-16	North America	Canada	Edmonton Provincial Lab	Public Health Agency of Canada (PHAC) National Microbiology Laboratory	Buss et al
EPI_ISL_4053975	Canada/AB-ABPHL-28602/2021	2021-08-16	North America	Canada	Edmonton Provincial Lab	Public Health Agency of Canada (PHAC) National Microbiology Laboratory	Buss et al
EPI_ISL_4053976	Canada/AB-ABPHL-28603/2021	2021-08-17	North America	Canada	Edmonton Provincial Lab	Public Health Agency of Canada (PHAC) National Microbiology Laboratory	Buss et al
EPI_ISL_4053977	Canada/AB-ABPHL-28604/2021	2021-08-17	North America	Canada	Edmonton Provincial Lab	Public Health Agency of Canada (PHAC) National Microbiology Laboratory	Buss et al
EPI_ISL_4053978	Canada/AB-ABPHL-28605/2021	2021-08-16	North America	Canada	Edmonton Provincial Lab	Public Health Agency of Canada (PHAC) National Microbiology Laboratory	Buss et al
EPI_ISL_4053979	Canada/AB-ABPHL-28606/2021	2021-08-16	North America	Canada	Edmonton Provincial Lab	Public Health Agency of Canada (PHAC) National Microbiology Laboratory	Buss et al
EPI_ISL_4053980	Canada/AB-ABPHL-28607/2021	2021-08-16	North America	Canada	Edmonton Provincial Lab	Public Health Agency of Canada (PHAC) National Microbiology Laboratory	Buss et al
EPI_ISL_4053981	Canada/AB-ABPHL-28608/2021	2021-08-16	North America	Canada	Edmonton Provincial Lab	Public Health Agency of Canada (PHAC) National Microbiology Laboratory	Buss et al
EPI_ISL_4053982	Canada/AB-ABPHL-28610/2021	2021-08-16	North America	Canada	Edmonton Provincial Lab	Public Health Agency of Canada (PHAC) National Microbiology Laboratory	Buss et al
EPI_ISL_4053983	Canada/AB-ABPHL-28611/2021	2021-08-17	North America	Canada	Edmonton Provincial Lab	Public Health Agency of Canada (PHAC) National Microbiology Laboratory	Buss et al
EPI_ISL_4053984	Canada/AB-ABPHL-28612/2021	2021-08-16	North America	Canada	Edmonton Provincial Lab	Public Health Agency of Canada (PHAC) National Microbiology Laboratory	Buss et al
EPI_ISL_4053985	Canada/AB-ABPHL-28613/2021	2021-08-17	North America	Canada	Edmonton Provincial Lab	Public Health Agency of Canada (PHAC) National Microbiology Laboratory	Buss et al
EPI_ISL_4053986	Canada/AB-ABPHL-28614/2021	2021-08-17	North America	Canada	Edmonton Provincial Lab	Public Health Agency of Canada (PHAC) National Microbiology Laboratory	Buss et al
EPI_ISL_4053987	Canada/AB-ABPHL-28615/2021	2021-08-16	North America	Canada	Edmonton Provincial Lab	Public Health Agency of Canada (PHAC) National Microbiology Laboratory	Buss et al
EPI_ISL_4053988	Canada/AB-ABPHL-28616/2021	2021-08-16	North America	Canada	Edmonton Provincial Lab	Public Health Agency of Canada (PHAC) National Microbiology Laboratory	Buss et al
EPI_ISL_4053989	Canada/AB-ABPHL-28617/2021	2021-08-16	North America	Canada	Edmonton Provincial Lab	Public Health Agency of Canada (PHAC) National Microbiology Laboratory	Buss et al
EPI_ISL_4053990	Canada/AB-ABPHL-28618/2021	2021-08-16	North America	Canada	Edmonton Provincial Lab	Public Health Agency of Canada (PHAC) National Microbiology Laboratory	Buss et al
EPI_ISL_4053991	Canada/AB-ABPHL-28619/2021	2021-08-16	North America	Canada	Edmonton Provincial Lab	Public Health Agency of Canada (PHAC) National Microbiology Laboratory	Buss et al
EPI_ISL_4053992	Canada/AB-ABPHL-28620/2021	2021-08-16	North America	Canada	Edmonton Provincial Lab	Public Health Agency of Canada (PHAC) National Microbiology Laboratory	Buss et al
EPI_ISL_4053993	Canada/AB-ABPHL-28621/2021	2021-08-16	North America	Canada	Edmonton Provincial Lab	Public Health Agency of Canada (PHAC) National Microbiology Laboratory	Buss et al
EPI_ISL_4053994	Canada/AB-ABPHL-28622/2021	2021-08-16	North America	Canada	Edmonton Provincial Lab	Public Health Agency of Canada (PHAC) National Microbiology Laboratory	Buss et al
EPI_ISL_4053995	Canada/AB-ABPHL-28623/2021	2021-08-17	North America	Canada	Edmonton Provincial Lab	Public Health Agency of Canada (PHAC) National Microbiology Laboratory	Buss et al
EPI_ISL_4053996	Canada/AB-ABPHL-28624/2021	2021-08-17	North America	Canada	Edmonton Provincial Lab	Public Health Agency of Canada (PHAC) National Microbiology Laboratory	Buss et al
EPI_ISL_4053997	Canada/AB-ABPHL-28625/2021	2021-08-17	North America	Canada	Edmonton Provincial Lab	Public Health Agency of Canada (PHAC) National Microbiology Laboratory	Buss et al
EPI_ISL_4053998	Canada/AB-ABPHL-28626/2021	2021-08-17	North America	Canada	Edmonton Provincial Lab	Public Health Agency of Canada (PHAC) National Microbiology Laboratory	Buss et al
EPI_ISL_4053999	Canada/AB-ABPHL-28627/2021	2021-08-17	North America	Canada	Edmonton Provincial Lab	Public Health Agency of Canada (PHAC) National Microbiology Laboratory	Buss et al
EPI_ISL_4054000	Canada/AB-ABPHL-28628/2021	2021-08-17	North America	Canada	Edmonton Provincial Lab	Public Health Agency of Canada (PHAC) National Microbiology Laboratory	Buss et al
EPI_ISL_4054001	Canada/AB-ABPHL-28629/2021	2021-08-17	North America	Canada	Edmonton Provincial Lab	Public Health Agency of Canada (PHAC) National Microbiology Laboratory	Buss et al
EPI_ISL_4054002	Canada/AB-ABPHL-28630/2021	2021-08-15	North America	Canada	Edmonton Provincial Lab	Public Health Agency of Canada (PHAC) National Microbiology Laboratory	Buss et al
EPI_ISL_4054003	Canada/AB-ABPHL-28631/2021	2021-08-17	North America	Canada	Edmonton Provincial Lab	Public Health Agency of Canada (PHAC) National Microbiology Laboratory	Buss et al
EPI_ISL_4054004	Canada/AB-ABPHL-28632/2021	2021-08-16	North America	Canada	Edmonton Provincial Lab	Public Health Agency of Canada (PHAC) National Microbiology Laboratory	Buss et al
EPI_ISL_4054005	Canada/AB-ABPHL-28633/2021	2021-08-16	North America	Canada	Edmonton Provincial Lab	Public Health Agency of Canada (PHAC) National Microbiology Laboratory	Buss et al
EPI_ISL_4054006	Canada/AB-ABPHL-28634/2021	2021-08-16	North America	Canada	Edmonton Provincial Lab	Public Health Agency of Canada (PHAC) National Microbiology Laboratory	Buss et al
EPI_ISL_4054007	Canada/AB-ABPHL-28635/2021	2021-08-17	North America	Canada	Edmonton Provincial Lab	Public Health Agency of Canada (PHAC) National Microbiology Laboratory	Buss et al
EPI_ISL_4054008	Canada/AB-ABPHL-28636/2021	2021-08-17	North America	Canada	Edmonton Provincial Lab	Public Health Agency of Canada (PHAC) National Microbiology Laboratory	Buss et al
EPI_ISL_4054009	Canada/AB-ABPHL-28637/2021	2021-08-17	North America	Canada	Edmonton Provincial Lab	Public Health Agency of Canada (PHAC) National Microbiology Laboratory	Buss et al
EPI_ISL_4054010	Canada/AB-ABPHL-28638/2021	2021-08-17	North America	Canada	Edmonton Provincial Lab	Public Health Agency of Canada (PHAC) National Microbiology Laboratory	Buss et al
EPI_ISL_4054011	Canada/AB-ABPHL-28640/2021	2021-08-18	North America	Canada	Edmonton Provincial Lab	Public Health Agency of Canada (PHAC) National Microbiology Laboratory	Buss et al
EPI_ISL_4054012	Canada/AB-ABPHL-28641/2021	2021-08-17	North America	Canada	Edmonton Provincial Lab	Public Health Agency of Canada (PHAC) National Microbiology Laboratory	Buss et al
EPI_ISL_4054013	Canada/AB-ABPHL-28642/2021	2021-08-16	North America	Canada	Edmonton Provincial Lab	Public Health Agency of Canada (PHAC) National Microbiology Laboratory	Buss et al
EPI_ISL_4054014	Canada/AB-ABPHL-28643/2021	2021-08-16	North America	Canada	Edmonton Provincial Lab	Public Health Agency of Canada (PHAC) National Microbiology Laboratory	Buss et al
EPI_ISL_4054015	Canada/AB-ABPHL-28644/2021	2021-08-18	North America	Canada	Edmonton Provincial Lab	Public Health Agency of Canada (PHAC) National Microbiology Laboratory	Buss et al
EPI_ISL_4054016	Canada/AB-ABPHL-28645/2021	2021-08-18	North America	Canada	Edmonton Provincial Lab	Public Health Agency of Canada (PHAC) National Microbiology Laboratory	Buss et al
EPI_ISL_4054017	Canada/AB-ABPHL-28646/2021	2021-08-18	North America	Canada	Edmonton Provincial Lab	Public Health Agency of Canada (PHAC) National Microbiology Laboratory	Buss et al
EPI_ISL_4054019	Canada/AB-ABPHL-28648/2021	2021-08-18	North America	Canada	Edmonton Provincial Lab	Public Health Agency of Canada (PHAC) National Microbiology Laboratory	Buss et al
EPI_ISL_4054020	Canada/AB-ABPHL-28649/2021	2021-08-17	North America	Canada	Edmonton Provincial Lab	Public Health Agency of Canada (PHAC) National Microbiology Laboratory	Buss et al
EPI_ISL_4054021	Canada/AB-ABPHL-28650/2021	2021-08-18	North America	Canada	Edmonton Provincial Lab	Public Health Agency of Canada (PHAC) National Microbiology Laboratory	Buss et al
EPI_ISL_4054023	Canada/AB-ABPHL-28652/2021	2021-08-18	North America	Canada	Edmonton Provincial Lab	Public Health Agency of Canada (PHAC) National Microbiology Laboratory	Buss et al
EPI_ISL_4054025	Canada/AB-ABPHL-28655/2021	2021-08-18	North America	Canada	Edmonton Provincial Lab	Public Health Agency of Canada (PHAC) National Microbiology Laboratory	Buss et al
EPI_ISL_4054026	Canada/AB-ABPHL-28656/2021	2021-08-18	North America	Canada	Edmonton Provincial Lab	Public Health Agency of Canada (PHAC) National Microbiology Laboratory	Buss et al
EPI_ISL_4054028	Canada/AB-ABPHL-28658/2021	2021-08-18	North America	Canada	Edmonton Provincial Lab	Public Health Agency of Canada (PHAC) National Microbiology Laboratory	Buss et al
EPI_ISL_4054029	Canada/AB-ABPHL-28659/2021	2021-08-18	North America	Canada	Edmonton Provincial Lab	Public Health Agency of Canada (PHAC) National Microbiology Laboratory	Buss et al
EPI_ISL_4054030	Canada/AB-ABPHL-28660/2021	2021-08-18	North America	Canada	Edmonton Provincial Lab	Public Health Agency of Canada (PHAC) National Microbiology Laboratory	Buss et al
EPI_ISL_4054032	Canada/AB-ABPHL-28662/2021	2021-08-18	North America	Canada	Edmonton Provincial Lab	Public Health Agency of Canada (PHAC) National Microbiology Laboratory	Buss et al
EPI_ISL_4054034	Canada/AB-ABPHL-28664/2021	2021-08-18	North America	Canada	Edmonton Provincial Lab	Public Health Agency of Canada (PHAC) National Microbiology Laboratory	Buss et al
EPI_ISL_4054036	Canada/AB-ABPHL-28666/2021	2021-08-18	North America	Canada	Edmonton Provincial Lab	Public Health Agency of Canada (PHAC) National Microbiology Laboratory	Buss et al
EPI_ISL_4054037	Canada/AB-ABPHL-28667/2021	2021-08-18	North America	Canada	Edmonton Provincial Lab	Public Health Agency of Canada (PHAC) National Microbiology Laboratory	Buss et al
EPI_ISL_4054038	Canada/AB-ABPHL-28668/2021	2021-08-18	North America	Canada	Edmonton Provincial Lab	Public Health Agency of Canada (PHAC) National Microbiology Laboratory	Buss et al
EPI_ISL_4054039	Canada/AB-ABPHL-28669/2021	2021-08-17	North America	Canada	Edmonton Provincial Lab	Public Health Agency of Canada (PHAC) National Microbiology Laboratory	Buss et al
EPI_ISL_4054040	Canada/AB-ABPHL-28670/2021	2021-08-18	North America	Canada	Edmonton Provincial Lab	Public Health Agency of Canada (PHAC) National Microbiology Laboratory	Buss et al
EPI_ISL_4054041	Canada/AB-ABPHL-28671/2021	2021-08-18	North America	Canada	Edmonton Provincial Lab	Public Health Agency of Canada (PHAC) National Microbiology Laboratory	Buss et al
EPI_ISL_4054043	Canada/AB-ABPHL-28673/2021	2021-08-18	North America	Canada	Edmonton Provincial Lab	Public Health Agency of Canada (PHAC) National Microbiology Laboratory	Buss et al
EPI_ISL_4054044	Canada/AB-ABPHL-28674/2021	2021-08-18	North America	Canada	Edmonton Provincial Lab	Public Health Agency of Canada (PHAC) National Microbiology Laboratory	Buss et al
EPI_ISL_4054045	Canada/AB-ABPHL-28675/2021	2021-08-18	North America	Canada	Edmonton Provincial Lab	Public Health Agency of Canada (PHAC) National Microbiology Laboratory	Buss et al
EPI_ISL_4054046	Canada/AB-ABPHL-28676/2021	2021-08-16	North America	Canada	Edmonton Provincial Lab	Public Health Agency of Canada (PHAC) National Microbiology Laboratory	Buss et al
EPI_ISL_4054047	Canada/AB-ABPHL-28677/2021	2021-08-18	North America	Canada	Edmonton Provincial Lab	Public Health Agency of Canada (PHAC) National Microbiology Laboratory	Buss et al
EPI_ISL_4054048	Canada/AB-ABPHL-28678/2021	2021-08-18	North America	Canada	Edmonton Provincial Lab	Public Health Agency of Canada (PHAC) National Microbiology Laboratory	Buss et al
EPI_ISL_4054049	Canada/AB-ABPHL-28679/2021	2021-08-18	North America	Canada	Edmonton Provincial Lab	Public Health Agency of Canada (PHAC) National Microbiology Laboratory	Buss et al
EPI_ISL_4054051	Canada/AB-ABPHL-28681/2021	2021-08-18	North America	Canada	Edmonton Provincial Lab	Public Health Agency of Canada (PHAC) National Microbiology Laboratory	Buss et al
EPI_ISL_4054052	Canada/AB-ABPHL-28683/2021	2021-08-18	North America	Canada	Edmonton Provincial Lab	Public Health Agency of Canada (PHAC) National Microbiology Laboratory	Buss et al
EPI_ISL_4054053	Canada/AB-ABPHL-28684/2021	2021-08-18	North America	Canada	Edmonton Provincial Lab	Public Health Agency of Canada (PHAC) National Microbiology Laboratory	Buss et al
EPI_ISL_4054054	Canada/AB-ABPHL-28685/2021	2021-08-18	North America	Canada	Edmonton Provincial Lab	Public Health Agency of Canada (PHAC) National Microbiology Laboratory	Buss et al
EPI_ISL_4054055	Canada/AB-ABPHL-28686/2021	2021-08-18	North America	Canada	Edmonton Provincial Lab	Public Health Agency of Canada (PHAC) National Microbiology Laboratory	Buss et al
EPI_ISL_4054056	Canada/AB-ABPHL-28687/2021	2021-08-18	North America	Canada	Edmonton Provincial Lab	Public Health Agency of Canada (PHAC) National Microbiology Laboratory	Buss et al
EPI_ISL_4054057	Canada/AB-ABPHL-28688/2021	2021-08-18	North America	Canada	Edmonton Provincial Lab	Public Health Agency of Canada (PHAC) National Microbiology Laboratory	Buss et al
EPI_ISL_4054059	Canada/AB-ABPHL-28691/2021	2021-08-18	North America	Canada	Edmonton Provincial Lab	Public Health Agency of Canada (PHAC) National Microbiology Laboratory	Buss et al
EPI_ISL_4054062	Canada/AB-ABPHL-28694/2021	2021-08-18	North America	Canada	Edmonton Provincial Lab	Public Health Agency of Canada (PHAC) National Microbiology Laboratory	Buss et al
EPI_ISL_4054063	Canada/AB-ABPHL-28698/2021	2021-08-18	North America	Canada	Edmonton Provincial Lab	Public Health Agency of Canada (PHAC) National Microbiology Laboratory	Buss et al
EPI_ISL_4054065	Canada/AB-ABPHL-28700/2021	2021-08-17	North America	Canada	Edmonton Provincial Lab	Public Health Agency of Canada (PHAC) National Microbiology Laboratory	Buss et al
EPI_ISL_4054067	Canada/AB-ABPHL-28702/2021	2021-08-18	North America	Canada	Edmonton Provincial Lab	Public Health Agency of Canada (PHAC) National Microbiology Laboratory	Buss et al
EPI_ISL_4054069	Canada/AB-ABPHL-28704/2021	2021-08-18	North America	Canada	Edmonton Provincial Lab	Public Health Agency of Canada (PHAC) National Microbiology Laboratory	Buss et al
EPI_ISL_4054072	Canada/AB-ABPHL-28707/2021	2021-08-18	North America	Canada	Edmonton Provincial Lab	Public Health Agency of Canada (PHAC) National Microbiology Laboratory	Buss et al
EPI_ISL_4054073	Canada/AB-ABPHL-28708/2021	2021-08-18	North America	Canada	Edmonton Provincial Lab	Public Health Agency of Canada (PHAC) National Microbiology Laboratory	Buss et al
EPI_ISL_4054074	Canada/AB-ABPHL-28709/2021	2021-08-18	North America	Canada	Edmonton Provincial Lab	Public Health Agency of Canada (PHAC) National Microbiology Laboratory	Buss et al
EPI_ISL_4054075	Canada/AB-ABPHL-28710/2021	2021-08-18	North America	Canada	Edmonton Provincial Lab	Public Health Agency of Canada (PHAC) National Microbiology Laboratory	Buss et al
EPI_ISL_4054076	Canada/AB-ABPHL-28711/2021	2021-08-18	North America	Canada	Edmonton Provincial Lab	Public Health Agency of Canada (PHAC) National Microbiology Laboratory	Buss et al
EPI_ISL_4054078	Canada/AB-ABPHL-28713/2021	2021-08-18	North America	Canada	Edmonton Provincial Lab	Public Health Agency of Canada (PHAC) National Microbiology Laboratory	Buss et al
EPI_ISL_4054079	Canada/AB-ABPHL-28714/2021	2021-08-18	North America	Canada	Edmonton Provincial Lab	Public Health Agency of Canada (PHAC) National Microbiology Laboratory	Buss et al
EPI_ISL_4054080	Canada/AB-ABPHL-28715/2021	2021-08-18	North America	Canada	Edmonton Provincial Lab	Public Health Agency of Canada (PHAC) National Microbiology Laboratory	Buss et al
EPI_ISL_4054081	Canada/AB-ABPHL-28717/2021	2021-08-18	North America	Canada	Edmonton Provincial Lab	Public Health Agency of Canada (PHAC) National Microbiology Laboratory	Buss et al
EPI_ISL_4054082	Canada/AB-ABPHL-28718/2021	2021-08-18	North America	Canada	Edmonton Provincial Lab	Public Health Agency of Canada (PHAC) National Microbiology Laboratory	Buss et al
EPI_ISL_4054083	Canada/AB-ABPHL-28719/2021	2021-08-18	North America	Canada	Edmonton Provincial Lab	Public Health Agency of Canada (PHAC) National Microbiology Laboratory	Buss et al
EPI_ISL_4054085	Canada/AB-ABPHL-28721/2021	2021-08-18	North America	Canada	Edmonton Provincial Lab	Public Health Agency of Canada (PHAC) National Microbiology Laboratory	Buss et al
EPI_ISL_4054086	Canada/AB-ABPHL-28722/2021	2021-08-18	North America	Canada	Edmonton Provincial Lab	Public Health Agency of Canada (PHAC) National Microbiology Laboratory	Buss et al
EPI_ISL_4054089	Canada/AB-ABPHL-28725/2021	2021-08-18	North America	Canada	Edmonton Provincial Lab	Public Health Agency of Canada (PHAC) National Microbiology Laboratory	Buss et al
EPI_ISL_4054090	Canada/AB-ABPHL-28726/2021	2021-08-18	North America	Canada	Edmonton Provincial Lab	Public Health Agency of Canada (PHAC) National Microbiology Laboratory	Buss et al
EPI_ISL_4054091	Canada/AB-ABPHL-28727/2021	2021-08-17	North America	Canada	Edmonton Provincial Lab	Public Health Agency of Canada (PHAC) National Microbiology Laboratory	Buss et al
EPI_ISL_4054093	Canada/AB-ABPHL-28729/2021	2021-08-09	North America	Canada	Edmonton Provincial Lab	Public Health Agency of Canada (PHAC) National Microbiology Laboratory	Buss et al
EPI_ISL_4054096	Canada/AB-ABPHL-28732/2021	2021-08-15	North America	Canada	Edmonton Provincial Lab	Public Health Agency of Canada (PHAC) National Microbiology Laboratory	Buss et al
EPI_ISL_4054097	Canada/AB-ABPHL-28733/2021	2021-08-09	North America	Canada	Edmonton Provincial Lab	Public Health Agency of Canada (PHAC) National Microbiology Laboratory	Buss et al
EPI_ISL_4054098	Canada/AB-ABPHL-28734/2021	2021-08-17	North America	Canada	Edmonton Provincial Lab	Public Health Agency of Canada (PHAC) National Microbiology Laboratory	Buss et al
EPI_ISL_4054100	Canada/AB-ABPHL-28737/2021	2021-08-16	North America	Canada	Edmonton Provincial Lab	Public Health Agency of Canada (PHAC) National Microbiology Laboratory	Buss et al
EPI_ISL_4054101	Canada/AB-ABPHL-28738/2021	2021-08-17	North America	Canada	Edmonton Provincial Lab	Public Health Agency of Canada (PHAC) National Microbiology Laboratory	Buss et al
EPI_ISL_4054102	Canada/AB-ABPHL-28740/2021	2021-07-29	North America	Canada	Edmonton Provincial Lab	Public Health Agency of Canada (PHAC) National Microbiology Laboratory	Buss et al
EPI_ISL_4054103	Canada/AB-ABPHL-28741/2021	2021-07-29	North America	Canada	Edmonton Provincial Lab	Public Health Agency of Canada (PHAC) National Microbiology Laboratory	Buss et al
EPI_ISL_4054104	Canada/AB-ABPHL-28742/2021	2021-07-29	North America	Canada	Edmonton Provincial Lab	Public Health Agency of Canada (PHAC) National Microbiology Laboratory	Buss et al
EPI_ISL_4054105	Canada/AB-ABPHL-28743/2021	2021-07-29	North America	Canada	Edmonton Provincial Lab	Public Health Agency of Canada (PHAC) National Microbiology Laboratory	Buss et al
EPI_ISL_4054106	Canada/AB-ABPHL-28744/2021	2021-08-04	North America	Canada	Edmonton Provincial Lab	Public Health Agency of Canada (PHAC) National Microbiology Laboratory	Buss et al
EPI_ISL_4054107	Canada/AB-ABPHL-28745/2021	2021-08-03	North America	Canada	Edmonton Provincial Lab	Public Health Agency of Canada (PHAC) National Microbiology Laboratory	Buss et al
EPI_ISL_4054108	Canada/AB-ABPHL-28746/2021	2021-08-03	North America	Canada	Edmonton Provincial Lab	Public Health Agency of Canada (PHAC) National Microbiology Laboratory	Buss et al
EPI_ISL_4054109	Canada/AB-ABPHL-28747/2021	2021-08-04	North America	Canada	Edmonton Provincial Lab	Public Health Agency of Canada (PHAC) National Microbiology Laboratory	Buss et al
EPI_ISL_4054110	Canada/AB-ABPHL-28748/2021	2021-08-05	North America	Canada	Edmonton Provincial Lab	Public Health Agency of Canada (PHAC) National Microbiology Laboratory	Buss et al
EPI_ISL_4054111	Canada/AB-ABPHL-28749/2021	2021-08-05	North America	Canada	Edmonton Provincial Lab	Public Health Agency of Canada (PHAC) National Microbiology Laboratory	Buss et al
EPI_ISL_4054112	Canada/AB-ABPHL-28750/2021	2021-08-05	North America	Canada	Edmonton Provincial Lab	Public Health Agency of Canada (PHAC) National Microbiology Laboratory	Buss et al
EPI_ISL_4054114	Canada/AB-ABPHL-28752/2021	2021-08-06	North America	Canada	Edmonton Provincial Lab	Public Health Agency of Canada (PHAC) National Microbiology Laboratory	Buss et al
EPI_ISL_4054115	Canada/AB-ABPHL-28753/2021	2021-08-09	North America	Canada	Edmonton Provincial Lab	Public Health Agency of Canada (PHAC) National Microbiology Laboratory	Buss et al
EPI_ISL_4054116	Canada/AB-ABPHL-28754/2021	2021-08-03	North America	Canada	Edmonton Provincial Lab	Public Health Agency of Canada (PHAC) National Microbiology Laboratory	Buss et al
EPI_ISL_4054118	Canada/AB-ABPHL-28756/2021	2021-08-08	North America	Canada	Edmonton Provincial Lab	Public Health Agency of Canada (PHAC) National Microbiology Laboratory	Buss et al
EPI_ISL_4054119	Canada/AB-ABPHL-28757/2021	2021-08-09	North America	Canada	Edmonton Provincial Lab	Public Health Agency of Canada (PHAC) National Microbiology Laboratory	Buss et al
EPI_ISL_4054120	Canada/AB-ABPHL-28758/2021	2021-08-17	North America	Canada	Edmonton Provincial Lab	Public Health Agency of Canada (PHAC) National Microbiology Laboratory	Buss et al
EPI_ISL_4054121	Canada/AB-ABPHL-28759/2021	2021-08-11	North America	Canada	Edmonton Provincial Lab	Public Health Agency of Canada (PHAC) National Microbiology Laboratory	Buss et al
EPI_ISL_4054124	Canada/AB-ABPHL-28762/2021	2021-08-11	North America	Canada	Edmonton Provincial Lab	Public Health Agency of Canada (PHAC) National Microbiology Laboratory	Buss et al
EPI_ISL_4054125	Canada/AB-ABPHL-28763/2021	2021-08-11	North America	Canada	Edmonton Provincial Lab	Public Health Agency of Canada (PHAC) National Microbiology Laboratory	Buss et al
EPI_ISL_4054126	Canada/AB-ABPHL-28764/2021	2021-08-10	North America	Canada	Edmonton Provincial Lab	Public Health Agency of Canada (PHAC) National Microbiology Laboratory	Buss et al
EPI_ISL_4054127	Canada/AB-ABPHL-28765/2021	2021-08-10	North America	Canada	Edmonton Provincial Lab	Public Health Agency of Canada (PHAC) National Microbiology Laboratory	Buss et al
EPI_ISL_4054128	Canada/AB-ABPHL-28766/2021	2021-08-17	North America	Canada	Edmonton Provincial Lab	Public Health Agency of Canada (PHAC) National Microbiology Laboratory	Buss et al
EPI_ISL_4054129	Canada/AB-ABPHL-28767/2021	2021-08-12	North America	Canada	Edmonton Provincial Lab	Public Health Agency of Canada (PHAC) National Microbiology Laboratory	Buss et al
EPI_ISL_4054130	Canada/AB-ABPHL-28768/2021	2021-08-11	North America	Canada	Edmonton Provincial Lab	Public Health Agency of Canada (PHAC) National Microbiology Laboratory	Buss et al
EPI_ISL_4054131	Canada/AB-ABPHL-28769/2021	2021-08-12	North America	Canada	Edmonton Provincial Lab	Public Health Agency of Canada (PHAC) National Microbiology Laboratory	Buss et al
EPI_ISL_4054132	Canada/AB-ABPHL-28770/2021	2021-08-12	North America	Canada	Edmonton Provincial Lab	Public Health Agency of Canada (PHAC) National Microbiology Laboratory	Buss et al
EPI_ISL_4054133	Canada/AB-ABPHL-28771/2021	2021-08-13	North America	Canada	Edmonton Provincial Lab	Public Health Agency of Canada (PHAC) National Microbiology Laboratory	Buss et al
EPI_ISL_4054134	Canada/AB-ABPHL-28773/2021	2021-08-13	North America	Canada	Edmonton Provincial Lab	Public Health Agency of Canada (PHAC) National Microbiology Laboratory	Buss et al
EPI_ISL_4054135	Canada/AB-ABPHL-28775/2021	2021-08-11	North America	Canada	Edmonton Provincial Lab	Public Health Agency of Canada (PHAC) National Microbiology Laboratory	Buss et al
EPI_ISL_4054136	Canada/AB-ABPHL-28776/2021	2021-08-14	North America	Canada	Edmonton Provincial Lab	Public Health Agency of Canada (PHAC) National Microbiology Laboratory	Buss et al
EPI_ISL_4054137	Canada/AB-ABPHL-28778/2021	2021-08-14	North America	Canada	Edmonton Provincial Lab	Public Health Agency of Canada (PHAC) National Microbiology Laboratory	Buss et al
EPI_ISL_4054138	Canada/AB-ABPHL-28779/2021	2021-08-14	North America	Canada	Edmonton Provincial Lab	Public Health Agency of Canada (PHAC) National Microbiology Laboratory	Buss et al
EPI_ISL_4054139	Canada/AB-ABPHL-28780/2021	2021-08-15	North America	Canada	Edmonton Provincial Lab	Public Health Agency of Canada (PHAC) National Microbiology Laboratory	Buss et al
EPI_ISL_4054141	Canada/AB-ABPHL-28782/2021	2021-08-14	North America	Canada	Edmonton Provincial Lab	Public Health Agency of Canada (PHAC) National Microbiology Laboratory	Buss et al
EPI_ISL_4054142	Canada/AB-ABPHL-28783/2021	2021-08-15	North America	Canada	Edmonton Provincial Lab	Public Health Agency of Canada (PHAC) National Microbiology Laboratory	Buss et al
EPI_ISL_4054143	Canada/AB-ABPHL-28784/2021	2021-08-15	North America	Canada	Edmonton Provincial Lab	Public Health Agency of Canada (PHAC) National Microbiology Laboratory	Buss et al
EPI_ISL_4054144	Canada/AB-ABPHL-28785/2021	2021-08-16	North America	Canada	Edmonton Provincial Lab	Public Health Agency of Canada (PHAC) National Microbiology Laboratory	Buss et al
EPI_ISL_4054146	Canada/AB-ABPHL-28787/2021	2021-08-15	North America	Canada	Edmonton Provincial Lab	Public Health Agency of Canada (PHAC) National Microbiology Laboratory	Buss et al
EPI_ISL_4054147	Canada/AB-ABPHL-28788/2021	2021-08-16	North America	Canada	Edmonton Provincial Lab	Public Health Agency of Canada (PHAC) National Microbiology Laboratory	Buss et al
EPI_ISL_4054148	Canada/AB-ABPHL-28789/2021	2021-08-16	North America	Canada	Edmonton Provincial Lab	Public Health Agency of Canada (PHAC) National Microbiology Laboratory	Buss et al
EPI_ISL_4054149	Canada/AB-ABPHL-28790/2021	2021-08-17	North America	Canada	Edmonton Provincial Lab	Public Health Agency of Canada (PHAC) National Microbiology Laboratory	Buss et al
EPI_ISL_4054150	Canada/AB-ABPHL-28791/2021	2021-08-16	North America	Canada	Edmonton Provincial Lab	Public Health Agency of Canada (PHAC) National Microbiology Laboratory	Buss et al
EPI_ISL_4054151	Canada/AB-ABPHL-28792/2021	2021-08-16	North America	Canada	Edmonton Provincial Lab	Public Health Agency of Canada (PHAC) National Microbiology Laboratory	Buss et al
EPI_ISL_4054152	Canada/AB-ABPHL-28793/2021	2021-08-17	North America	Canada	Edmonton Provincial Lab	Public Health Agency of Canada (PHAC) National Microbiology Laboratory	Buss et al
EPI_ISL_4054153	Canada/AB-ABPHL-28794/2021	2021-08-17	North America	Canada	Edmonton Provincial Lab	Public Health Agency of Canada (PHAC) National Microbiology Laboratory	Buss et al
EPI_ISL_4054154	Canada/AB-ABPHL-28795/2021	2021-08-16	North America	Canada	Edmonton Provincial Lab	Public Health Agency of Canada (PHAC) National Microbiology Laboratory	Buss et al
EPI_ISL_4054156	Canada/AB-ABPHL-28797/2021	2021-08-16	North America	Canada	Edmonton Provincial Lab	Public Health Agency of Canada (PHAC) National Microbiology Laboratory	Buss et al
EPI_ISL_4054158	Canada/AB-ABPHL-28799/2021	2021-08-16	North America	Canada	Edmonton Provincial Lab	Public Health Agency of Canada (PHAC) National Microbiology Laboratory	Buss et al
EPI_ISL_4054159	Canada/AB-ABPHL-28800/2021	2021-08-16	North America	Canada	Edmonton Provincial Lab	Public Health Agency of Canada (PHAC) National Microbiology Laboratory	Buss et al
EPI_ISL_4054160	Canada/AB-ABPHL-28801/2021	2021-08-16	North America	Canada	Edmonton Provincial Lab	Public Health Agency of Canada (PHAC) National Microbiology Laboratory	Buss et al
EPI_ISL_4054161	Canada/AB-ABPHL-28802/2021	2021-08-16	North America	Canada	Edmonton Provincial Lab	Public Health Agency of Canada (PHAC) National Microbiology Laboratory	Buss et al
EPI_ISL_4054164	Canada/AB-ABPHL-28805/2021	2021-08-16	North America	Canada	Edmonton Provincial Lab	Public Health Agency of Canada (PHAC) National Microbiology Laboratory	Buss et al
EPI_ISL_4054166	Canada/AB-ABPHL-28807/2021	2021-08-15	North America	Canada	Edmonton Provincial Lab	Public Health Agency of Canada (PHAC) National Microbiology Laboratory	Buss et al
EPI_ISL_4054167	Canada/AB-ABPHL-28808/2021	2021-08-16	North America	Canada	Edmonton Provincial Lab	Public Health Agency of Canada (PHAC) National Microbiology Laboratory	Buss et al
EPI_ISL_4054168	Canada/AB-ABPHL-28809/2021	2021-08-16	North America	Canada	Edmonton Provincial Lab	Public Health Agency of Canada (PHAC) National Microbiology Laboratory	Buss et al
EPI_ISL_4054169	Canada/AB-ABPHL-28810/2021	2021-08-16	North America	Canada	Edmonton Provincial Lab	Public Health Agency of Canada (PHAC) National Microbiology Laboratory	Buss et al
EPI_ISL_4054171	Canada/AB-ABPHL-28812/2021	2021-08-16	North America	Canada	Edmonton Provincial Lab	Public Health Agency of Canada (PHAC) National Microbiology Laboratory	Buss et al
EPI_ISL_4054172	Canada/AB-ABPHL-28813/2021	2021-08-16	North America	Canada	Edmonton Provincial Lab	Public Health Agency of Canada (PHAC) National Microbiology Laboratory	Buss et al
EPI_ISL_4054173	Canada/AB-ABPHL-28814/2021	2021-08-16	North America	Canada	Edmonton Provincial Lab	Public Health Agency of Canada (PHAC) National Microbiology Laboratory	Buss et al
EPI_ISL_4054174	Canada/AB-ABPHL-28815/2021	2021-08-16	North America	Canada	Edmonton Provincial Lab	Public Health Agency of Canada (PHAC) National Microbiology Laboratory	Buss et al
EPI_ISL_4054175	Canada/AB-ABPHL-28816/2021	2021-08-16	North America	Canada	Edmonton Provincial Lab	Public Health Agency of Canada (PHAC) National Microbiology Laboratory	Buss et al
EPI_ISL_4054176	Canada/AB-ABPHL-28817/2021	2021-08-16	North America	Canada	Edmonton Provincial Lab	Public Health Agency of Canada (PHAC) National Microbiology Laboratory	Buss et al
EPI_ISL_4054177	Canada/AB-ABPHL-28818/2021	2021-08-16	North America	Canada	Edmonton Provincial Lab	Public Health Agency of Canada (PHAC) National Microbiology Laboratory	Buss et al
EPI_ISL_4054178	Canada/AB-ABPHL-28819/2021	2021-08-16	North America	Canada	Edmonton Provincial Lab	Public Health Agency of Canada (PHAC) National Microbiology Laboratory	Buss et al
EPI_ISL_4054179	Canada/AB-ABPHL-28820/2021	2021-08-16	North America	Canada	Edmonton Provincial Lab	Public Health Agency of Canada (PHAC) National Microbiology Laboratory	Buss et al
EPI_ISL_4054182	Canada/AB-ABPHL-28824/2021	2021-08-15	North America	Canada	Edmonton Provincial Lab	Public Health Agency of Canada (PHAC) National Microbiology Laboratory	Buss et al
EPI_ISL_4054184	Canada/AB-ABPHL-28826/2021	2021-08-16	North America	Canada	Edmonton Provincial Lab	Public Health Agency of Canada (PHAC) National Microbiology Laboratory	Buss et al
EPI_ISL_4054185	Canada/AB-ABPHL-28827/2021	2021-08-16	North America	Canada	Edmonton Provincial Lab	Public Health Agency of Canada (PHAC) National Microbiology Laboratory	Buss et al
EPI_ISL_4054186	Canada/AB-ABPHL-28828/2021	2021-08-16	North America	Canada	Edmonton Provincial Lab	Public Health Agency of Canada (PHAC) National Microbiology Laboratory	Buss et al
EPI_ISL_4054188	Canada/AB-ABPHL-28830/2021	2021-08-16	North America	Canada	Edmonton Provincial Lab	Public Health Agency of Canada (PHAC) National Microbiology Laboratory	Buss et al
EPI_ISL_4054190	Canada/AB-ABPHL-28844/2021	2021-08-10	North America	Canada	Edmonton Provincial Lab	Public Health Agency of Canada (PHAC) National Microbiology Laboratory	Buss et al
EPI_ISL_4054191	Canada/AB-ABPHL-28845/2021	2021-08-10	North America	Canada	Edmonton Provincial Lab	Public Health Agency of Canada (PHAC) National Microbiology Laboratory	Buss et al
EPI_ISL_4054192	Canada/AB-ABPHL-28847/2021	2021-08-11	North America	Canada	Edmonton Provincial Lab	Public Health Agency of Canada (PHAC) National Microbiology Laboratory	Buss et al
EPI_ISL_4054193	Canada/AB-ABPHL-28848/2021	2021-08-10	North America	Canada	Edmonton Provincial Lab	Public Health Agency of Canada (PHAC) National Microbiology Laboratory	Buss et al
EPI_ISL_4054194	Canada/AB-ABPHL-28849/2021	2021-08-11	North America	Canada	Edmonton Provincial Lab	Public Health Agency of Canada (PHAC) National Microbiology Laboratory	Buss et al
EPI_ISL_4054195	Canada/AB-ABPHL-28850/2021	2021-08-11	North America	Canada	Edmonton Provincial Lab	Public Health Agency of Canada (PHAC) National Microbiology Laboratory	Buss et al
EPI_ISL_4054197	Canada/AB-ABPHL-28852/2021	2021-08-11	North America	Canada	Edmonton Provincial Lab	Public Health Agency of Canada (PHAC) National Microbiology Laboratory	Buss et al
EPI_ISL_4054198	Canada/AB-ABPHL-28853/2021	2021-08-11	North America	Canada	Edmonton Provincial Lab	Public Health Agency of Canada (PHAC) National Microbiology Laboratory	Buss et al
EPI_ISL_4054199	Canada/AB-ABPHL-28854/2021	2021-08-11	North America	Canada	Edmonton Provincial Lab	Public Health Agency of Canada (PHAC) National Microbiology Laboratory	Buss et al
EPI_ISL_4054200	Canada/AB-ABPHL-28855/2021	2021-08-11	North America	Canada	Edmonton Provincial Lab	Public Health Agency of Canada (PHAC) National Microbiology Laboratory	Buss et al
EPI_ISL_4054201	Canada/AB-ABPHL-28856/2021	2021-08-11	North America	Canada	Edmonton Provincial Lab	Public Health Agency of Canada (PHAC) National Microbiology Laboratory	Buss et al
EPI_ISL_4054203	Canada/AB-ABPHL-28858/2021	2021-08-11	North America	Canada	Edmonton Provincial Lab	Public Health Agency of Canada (PHAC) National Microbiology Laboratory	Buss et al
EPI_ISL_4054204	Canada/AB-ABPHL-28859/2021	2021-08-11	North America	Canada	Edmonton Provincial Lab	Public Health Agency of Canada (PHAC) National Microbiology Laboratory	Buss et al
EPI_ISL_4054206	Canada/AB-ABPHL-28861/2021	2021-08-11	North America	Canada	Edmonton Provincial Lab	Public Health Agency of Canada (PHAC) National Microbiology Laboratory	Buss et al
EPI_ISL_4054207	Canada/AB-ABPHL-28862/2021	2021-08-11	North America	Canada	Edmonton Provincial Lab	Public Health Agency of Canada (PHAC) National Microbiology Laboratory	Buss et al
EPI_ISL_4054208	Canada/AB-ABPHL-28863/2021	2021-08-11	North America	Canada	Edmonton Provincial Lab	Public Health Agency of Canada (PHAC) National Microbiology Laboratory	Buss et al
EPI_ISL_4054209	Canada/AB-ABPHL-28864/2021	2021-08-11	North America	Canada	Edmonton Provincial Lab	Public Health Agency of Canada (PHAC) National Microbiology Laboratory	Buss et al
EPI_ISL_4054210	Canada/AB-ABPHL-28865/2021	2021-08-11	North America	Canada	Edmonton Provincial Lab	Public Health Agency of Canada (PHAC) National Microbiology Laboratory	Buss et al
EPI_ISL_4054211	Canada/AB-ABPHL-28866/2021	2021-08-11	North America	Canada	Edmonton Provincial Lab	Public Health Agency of Canada (PHAC) National Microbiology Laboratory	Buss et al
EPI_ISL_4054212	Canada/AB-ABPHL-28867/2021	2021-08-11	North America	Canada	Edmonton Provincial Lab	Public Health Agency of Canada (PHAC) National Microbiology Laboratory	Buss et al
EPI_ISL_4054213	Canada/AB-ABPHL-28868/2021	2021-08-10	North America	Canada	Edmonton Provincial Lab	Public Health Agency of Canada (PHAC) National Microbiology Laboratory	Buss et al
EPI_ISL_4054214	Canada/AB-ABPHL-28869/2021	2021-08-10	North America	Canada	Edmonton Provincial Lab	Public Health Agency of Canada (PHAC) National Microbiology Laboratory	Buss et al
EPI_ISL_4054216	Canada/AB-ABPHL-28871/2021	2021-08-11	North America	Canada	Edmonton Provincial Lab	Public Health Agency of Canada (PHAC) National Microbiology Laboratory	Buss et al
EPI_ISL_4054217	Canada/AB-ABPHL-28872/2021	2021-08-11	North America	Canada	Edmonton Provincial Lab	Public Health Agency of Canada (PHAC) National Microbiology Laboratory	Buss et al
EPI_ISL_4054220	Canada/AB-ABPHL-28875/2021	2021-08-11	North America	Canada	Edmonton Provincial Lab	Public Health Agency of Canada (PHAC) National Microbiology Laboratory	Buss et al
EPI_ISL_4054221	Canada/AB-ABPHL-28876/2021	2021-08-11	North America	Canada	Edmonton Provincial Lab	Public Health Agency of Canada (PHAC) National Microbiology Laboratory	Buss et al
EPI_ISL_4054222	Canada/AB-ABPHL-28877/2021	2021-08-10	North America	Canada	Edmonton Provincial Lab	Public Health Agency of Canada (PHAC) National Microbiology Laboratory	Buss et al
EPI_ISL_4054223	Canada/AB-ABPHL-28878/2021	2021-08-11	North America	Canada	Edmonton Provincial Lab	Public Health Agency of Canada (PHAC) National Microbiology Laboratory	Buss et al
EPI_ISL_4054224	Canada/AB-ABPHL-28879/2021	2021-08-10	North America	Canada	Edmonton Provincial Lab	Public Health Agency of Canada (PHAC) National Microbiology Laboratory	Buss et al
EPI_ISL_4054226	Canada/AB-ABPHL-28881/2021	2021-08-10	North America	Canada	Edmonton Provincial Lab	Public Health Agency of Canada (PHAC) National Microbiology Laboratory	Buss et al
EPI_ISL_4054228	Canada/AB-ABPHL-28883/2021	2021-08-10	North America	Canada	Edmonton Provincial Lab	Public Health Agency of Canada (PHAC) National Microbiology Laboratory	Buss et al
EPI_ISL_4054229	Canada/AB-ABPHL-28884/2021	2021-08-10	North America	Canada	Edmonton Provincial Lab	Public Health Agency of Canada (PHAC) National Microbiology Laboratory	Buss et al
EPI_ISL_4054230	Canada/AB-ABPHL-28885/2021	2021-08-10	North America	Canada	Edmonton Provincial Lab	Public Health Agency of Canada (PHAC) National Microbiology Laboratory	Buss et al
EPI_ISL_4054231	Canada/AB-ABPHL-28886/2021	2021-08-12	North America	Canada	Edmonton Provincial Lab	Public Health Agency of Canada (PHAC) National Microbiology Laboratory	Buss et al
EPI_ISL_4054232	Canada/AB-ABPHL-28887/2021	2021-08-12	North America	Canada	Edmonton Provincial Lab	Public Health Agency of Canada (PHAC) National Microbiology Laboratory	Buss et al
EPI_ISL_4054234	Canada/AB-ABPHL-28889/2021	2021-08-10	North America	Canada	Edmonton Provincial Lab	Public Health Agency of Canada (PHAC) National Microbiology Laboratory	Buss et al
EPI_ISL_4054236	Canada/AB-ABPHL-28891/2021	2021-08-10	North America	Canada	Edmonton Provincial Lab	Public Health Agency of Canada (PHAC) National Microbiology Laboratory	Buss et al
EPI_ISL_4054237	Canada/AB-ABPHL-28893/2021	2021-08-11	North America	Canada	Edmonton Provincial Lab	Public Health Agency of Canada (PHAC) National Microbiology Laboratory	Buss et al
EPI_ISL_4054238	Canada/AB-ABPHL-28894/2021	2021-08-11	North America	Canada	Edmonton Provincial Lab	Public Health Agency of Canada (PHAC) National Microbiology Laboratory	Buss et al
EPI_ISL_4054241	Canada/AB-ABPHL-28897/2021	2021-08-12	North America	Canada	Edmonton Provincial Lab	Public Health Agency of Canada (PHAC) National Microbiology Laboratory	Buss et al
EPI_ISL_4054242	Canada/AB-ABPHL-28898/2021	2021-08-12	North America	Canada	Edmonton Provincial Lab	Public Health Agency of Canada (PHAC) National Microbiology Laboratory	Buss et al
EPI_ISL_4054245	Canada/AB-ABPHL-28901/2021	2021-08-12	North America	Canada	Edmonton Provincial Lab	Public Health Agency of Canada (PHAC) National Microbiology Laboratory	Buss et al
EPI_ISL_4054246	Canada/AB-ABPHL-28902/2021	2021-08-12	North America	Canada	Edmonton Provincial Lab	Public Health Agency of Canada (PHAC) National Microbiology Laboratory	Buss et al
EPI_ISL_4054247	Canada/AB-ABPHL-28903/2021	2021-08-12	North America	Canada	Edmonton Provincial Lab	Public Health Agency of Canada (PHAC) National Microbiology Laboratory	Buss et al
EPI_ISL_4054248	Canada/AB-ABPHL-28904/2021	2021-08-12	North America	Canada	Edmonton Provincial Lab	Public Health Agency of Canada (PHAC) National Microbiology Laboratory	Buss et al
EPI_ISL_4054249	Canada/AB-ABPHL-28905/2021	2021-08-12	North America	Canada	Edmonton Provincial Lab	Public Health Agency of Canada (PHAC) National Microbiology Laboratory	Buss et al
EPI_ISL_4054250	Canada/AB-ABPHL-28906/2021	2021-08-12	North America	Canada	Edmonton Provincial Lab	Public Health Agency of Canada (PHAC) National Microbiology Laboratory	Buss et al
EPI_ISL_4054251	Canada/AB-ABPHL-28907/2021	2021-08-12	North America	Canada	Edmonton Provincial Lab	Public Health Agency of Canada (PHAC) National Microbiology Laboratory	Buss et al
EPI_ISL_4054252	Canada/AB-ABPHL-28908/2021	2021-08-12	North America	Canada	Edmonton Provincial Lab	Public Health Agency of Canada (PHAC) National Microbiology Laboratory	Buss et al
EPI_ISL_4054254	Canada/AB-ABPHL-28910/2021	2021-08-12	North America	Canada	Edmonton Provincial Lab	Public Health Agency of Canada (PHAC) National Microbiology Laboratory	Buss et al
EPI_ISL_4054255	Canada/AB-ABPHL-28911/2021	2021-08-12	North America	Canada	Edmonton Provincial Lab	Public Health Agency of Canada (PHAC) National Microbiology Laboratory	Buss et al
EPI_ISL_4054256	Canada/AB-ABPHL-28912/2021	2021-08-12	North America	Canada	Edmonton Provincial Lab	Public Health Agency of Canada (PHAC) National Microbiology Laboratory	Buss et al
EPI_ISL_4054257	Canada/AB-ABPHL-28913/2021	2021-08-12	North America	Canada	Edmonton Provincial Lab	Public Health Agency of Canada (PHAC) National Microbiology Laboratory	Buss et al
EPI_ISL_4054258	Canada/AB-ABPHL-28914/2021	2021-08-12	North America	Canada	Edmonton Provincial Lab	Public Health Agency of Canada (PHAC) National Microbiology Laboratory	Buss et al
EPI_ISL_4054259	Canada/AB-ABPHL-28915/2021	2021-08-12	North America	Canada	Edmonton Provincial Lab	Public Health Agency of Canada (PHAC) National Microbiology Laboratory	Buss et al
EPI_ISL_4054260	Canada/AB-ABPHL-28916/2021	2021-08-12	North America	Canada	Edmonton Provincial Lab	Public Health Agency of Canada (PHAC) National Microbiology Laboratory	Buss et al
EPI_ISL_4054262	Canada/AB-ABPHL-28918/2021	2021-08-12	North America	Canada	Edmonton Provincial Lab	Public Health Agency of Canada (PHAC) National Microbiology Laboratory	Buss et al
EPI_ISL_4054263	Canada/AB-ABPHL-28919/2021	2021-08-12	North America	Canada	Edmonton Provincial Lab	Public Health Agency of Canada (PHAC) National Microbiology Laboratory	Buss et al
EPI_ISL_4054264	Canada/AB-ABPHL-28920/2021	2021-08-12	North America	Canada	Edmonton Provincial Lab	Public Health Agency of Canada (PHAC) National Microbiology Laboratory	Buss et al
EPI_ISL_4054266	Canada/AB-ABPHL-28922/2021	2021-08-12	North America	Canada	Edmonton Provincial Lab	Public Health Agency of Canada (PHAC) National Microbiology Laboratory	Buss et al
EPI_ISL_4054267	Canada/AB-ABPHL-28923/2021	2021-08-12	North America	Canada	Edmonton Provincial Lab	Public Health Agency of Canada (PHAC) National Microbiology Laboratory	Buss et al
EPI_ISL_4054268	Canada/AB-ABPHL-28924/2021	2021-08-12	North America	Canada	Edmonton Provincial Lab	Public Health Agency of Canada (PHAC) National Microbiology Laboratory	Buss et al
EPI_ISL_4054269	Canada/AB-ABPHL-28925/2021	2021-08-12	North America	Canada	Edmonton Provincial Lab	Public Health Agency of Canada (PHAC) National Microbiology Laboratory	Buss et al
EPI_ISL_4054270	Canada/AB-ABPHL-28926/2021	2021-08-12	North America	Canada	Edmonton Provincial Lab	Public Health Agency of Canada (PHAC) National Microbiology Laboratory	Buss et al
EPI_ISL_4054272	Canada/AB-ABPHL-28929/2021	2021-08-16	North America	Canada	Edmonton Provincial Lab	Public Health Agency of Canada (PHAC) National Microbiology Laboratory	Buss et al
EPI_ISL_4054273	Canada/AB-ABPHL-28930/2021	2021-08-16	North America	Canada	Edmonton Provincial Lab	Public Health Agency of Canada (PHAC) National Microbiology Laboratory	Buss et al
EPI_ISL_4054274	Canada/AB-ABPHL-28932/2021	2021-08-17	North America	Canada	Edmonton Provincial Lab	Public Health Agency of Canada (PHAC) National Microbiology Laboratory	Buss et al
EPI_ISL_4054275	Canada/AB-ABPHL-28933/2021	2021-08-17	North America	Canada	Edmonton Provincial Lab	Public Health Agency of Canada (PHAC) National Microbiology Laboratory	Buss et al
EPI_ISL_4054276	Canada/AB-ABPHL-28934/2021	2021-08-17	North America	Canada	Edmonton Provincial Lab	Public Health Agency of Canada (PHAC) National Microbiology Laboratory	Buss et al
EPI_ISL_4054277	Canada/AB-ABPHL-28935/2021	2021-08-17	North America	Canada	Edmonton Provincial Lab	Public Health Agency of Canada (PHAC) National Microbiology Laboratory	Buss et al
EPI_ISL_4054278	Canada/AB-ABPHL-28936/2021	2021-08-16	North America	Canada	Edmonton Provincial Lab	Public Health Agency of Canada (PHAC) National Microbiology Laboratory	Buss et al
EPI_ISL_4054279	Canada/AB-ABPHL-28937/2021	2021-08-17	North America	Canada	Edmonton Provincial Lab	Public Health Agency of Canada (PHAC) National Microbiology Laboratory	Buss et al
EPI_ISL_4054280	Canada/AB-ABPHL-28938/2021	2021-08-17	North America	Canada	Edmonton Provincial Lab	Public Health Agency of Canada (PHAC) National Microbiology Laboratory	Buss et al
EPI_ISL_4054281	Canada/AB-ABPHL-28939/2021	2021-08-17	North America	Canada	Edmonton Provincial Lab	Public Health Agency of Canada (PHAC) National Microbiology Laboratory	Buss et al
EPI_ISL_4054282	Canada/AB-ABPHL-28940/2021	2021-08-17	North America	Canada	Edmonton Provincial Lab	Public Health Agency of Canada (PHAC) National Microbiology Laboratory	Buss et al
EPI_ISL_4054283	Canada/AB-ABPHL-28941/2021	2021-08-17	North America	Canada	Edmonton Provincial Lab	Public Health Agency of Canada (PHAC) National Microbiology Laboratory	Buss et al
EPI_ISL_4054284	Canada/AB-ABPHL-28942/2021	2021-08-17	North America	Canada	Edmonton Provincial Lab	Public Health Agency of Canada (PHAC) National Microbiology Laboratory	Buss et al
EPI_ISL_4054285	Canada/AB-ABPHL-28943/2021	2021-08-17	North America	Canada	Edmonton Provincial Lab	Public Health Agency of Canada (PHAC) National Microbiology Laboratory	Buss et al
EPI_ISL_4054288	Canada/AB-ABPHL-28947/2021	2021-08-17	North America	Canada	Edmonton Provincial Lab	Public Health Agency of Canada (PHAC) National Microbiology Laboratory	Buss et al
EPI_ISL_4054289	Canada/AB-ABPHL-28948/2021	2021-08-17	North America	Canada	Edmonton Provincial Lab	Public Health Agency of Canada (PHAC) National Microbiology Laboratory	Buss et al
EPI_ISL_4054290	Canada/AB-ABPHL-28949/2021	2021-08-17	North America	Canada	Edmonton Provincial Lab	Public Health Agency of Canada (PHAC) National Microbiology Laboratory	Buss et al
EPI_ISL_4054291	Canada/AB-ABPHL-28950/2021	2021-08-17	North America	Canada	Edmonton Provincial Lab	Public Health Agency of Canada (PHAC) National Microbiology Laboratory	Buss et al
EPI_ISL_4054292	Canada/AB-ABPHL-28951/2021	2021-08-17	North America	Canada	Edmonton Provincial Lab	Public Health Agency of Canada (PHAC) National Microbiology Laboratory	Buss et al
EPI_ISL_4054293	Canada/AB-ABPHL-28952/2021	2021-08-17	North America	Canada	Edmonton Provincial Lab	Public Health Agency of Canada (PHAC) National Microbiology Laboratory	Buss et al
EPI_ISL_4054294	Canada/AB-ABPHL-28953/2021	2021-08-17	North America	Canada	Edmonton Provincial Lab	Public Health Agency of Canada (PHAC) National Microbiology Laboratory	Buss et al
EPI_ISL_4054295	Canada/AB-ABPHL-28954/2021	2021-08-17	North America	Canada	Edmonton Provincial Lab	Public Health Agency of Canada (PHAC) National Microbiology Laboratory	Buss et al
EPI_ISL_4054296	Canada/AB-ABPHL-28955/2021	2021-08-17	North America	Canada	Edmonton Provincial Lab	Public Health Agency of Canada (PHAC) National Microbiology Laboratory	Buss et al
EPI_ISL_4054297	Canada/AB-ABPHL-28956/2021	2021-08-17	North America	Canada	Edmonton Provincial Lab	Public Health Agency of Canada (PHAC) National Microbiology Laboratory	Buss et al
EPI_ISL_4054298	Canada/AB-ABPHL-28958/2021	2021-08-17	North America	Canada	Edmonton Provincial Lab	Public Health Agency of Canada (PHAC) National Microbiology Laboratory	Buss et al
EPI_ISL_4054299	Canada/AB-ABPHL-28959/2021	2021-08-17	North America	Canada	Edmonton Provincial Lab	Public Health Agency of Canada (PHAC) National Microbiology Laboratory	Buss et al
EPI_ISL_4054300	Canada/AB-ABPHL-28960/2021	2021-08-17	North America	Canada	Edmonton Provincial Lab	Public Health Agency of Canada (PHAC) National Microbiology Laboratory	Buss et al
EPI_ISL_4054301	Canada/AB-ABPHL-28961/2021	2021-08-17	North America	Canada	Edmonton Provincial Lab	Public Health Agency of Canada (PHAC) National Microbiology Laboratory	Buss et al
EPI_ISL_4054302	Canada/AB-ABPHL-28962/2021	2021-08-17	North America	Canada	Edmonton Provincial Lab	Public Health Agency of Canada (PHAC) National Microbiology Laboratory	Buss et al
EPI_ISL_4054303	Canada/AB-ABPHL-28963/2021	2021-08-17	North America	Canada	Edmonton Provincial Lab	Public Health Agency of Canada (PHAC) National Microbiology Laboratory	Buss et al
EPI_ISL_4054304	Canada/AB-ABPHL-28964/2021	2021-08-17	North America	Canada	Edmonton Provincial Lab	Public Health Agency of Canada (PHAC) National Microbiology Laboratory	Buss et al
EPI_ISL_4054306	Canada/AB-ABPHL-28971/2021	2021-08-17	North America	Canada	Edmonton Provincial Lab	Public Health Agency of Canada (PHAC) National Microbiology Laboratory	Buss et al
EPI_ISL_4054307	Canada/AB-ABPHL-28972/2021	2021-08-17	North America	Canada	Edmonton Provincial Lab	Public Health Agency of Canada (PHAC) National Microbiology Laboratory	Buss et al
EPI_ISL_4054308	Canada/AB-ABPHL-28973/2021	2021-08-18	North America	Canada	Edmonton Provincial Lab	Public Health Agency of Canada (PHAC) National Microbiology Laboratory	Buss et al
EPI_ISL_4054309	Canada/AB-ABPHL-28974/2021	2021-08-18	North America	Canada	Edmonton Provincial Lab	Public Health Agency of Canada (PHAC) National Microbiology Laboratory	Buss et al
EPI_ISL_4054312	Canada/AB-ABPHL-28978/2021	2021-08-17	North America	Canada	Edmonton Provincial Lab	Public Health Agency of Canada (PHAC) National Microbiology Laboratory	Buss et al
EPI_ISL_4054313	Canada/AB-ABPHL-28979/2021	2021-08-17	North America	Canada	Edmonton Provincial Lab	Public Health Agency of Canada (PHAC) National Microbiology Laboratory	Buss et al
EPI_ISL_4054315	Canada/AB-ABPHL-28984/2021	2021-08-17	North America	Canada	Edmonton Provincial Lab	Public Health Agency of Canada (PHAC) National Microbiology Laboratory	Buss et al
EPI_ISL_4054316	Canada/AB-ABPHL-28986/2021	2021-08-17	North America	Canada	Edmonton Provincial Lab	Public Health Agency of Canada (PHAC) National Microbiology Laboratory	Buss et al
EPI_ISL_4054318	Canada/AB-ABPHL-28988/2021	2021-08-18	North America	Canada	Edmonton Provincial Lab	Public Health Agency of Canada (PHAC) National Microbiology Laboratory	Buss et al
EPI_ISL_4054319	Canada/AB-ABPHL-28989/2021	2021-08-17	North America	Canada	Edmonton Provincial Lab	Public Health Agency of Canada (PHAC) National Microbiology Laboratory	Buss et al
EPI_ISL_4054320	Canada/AB-ABPHL-28990/2021	2021-08-16	North America	Canada	Edmonton Provincial Lab	Public Health Agency of Canada (PHAC) National Microbiology Laboratory	Buss et al
EPI_ISL_4054321	Canada/AB-ABPHL-28991/2021	2021-08-16	North America	Canada	Edmonton Provincial Lab	Public Health Agency of Canada (PHAC) National Microbiology Laboratory	Buss et al
EPI_ISL_4054323	Canada/AB-ABPHL-28994/2021	2021-08-17	North America	Canada	Edmonton Provincial Lab	Public Health Agency of Canada (PHAC) National Microbiology Laboratory	Buss et al
EPI_ISL_4054324	Canada/AB-ABPHL-28995/2021	2021-08-18	North America	Canada	Edmonton Provincial Lab	Public Health Agency of Canada (PHAC) National Microbiology Laboratory	Buss et al
EPI_ISL_4054325	Canada/AB-ABPHL-28996/2021	2021-08-18	North America	Canada	Edmonton Provincial Lab	Public Health Agency of Canada (PHAC) National Microbiology Laboratory	Buss et al
EPI_ISL_4054326	Canada/AB-ABPHL-28997/2021	2021-08-18	North America	Canada	Edmonton Provincial Lab	Public Health Agency of Canada (PHAC) National Microbiology Laboratory	Buss et al
EPI_ISL_4054327	Canada/AB-ABPHL-28998/2021	2021-08-18	North America	Canada	Edmonton Provincial Lab	Public Health Agency of Canada (PHAC) National Microbiology Laboratory	Buss et al
EPI_ISL_4054328	Canada/AB-ABPHL-28999/2021	2021-08-18	North America	Canada	Edmonton Provincial Lab	Public Health Agency of Canada (PHAC) National Microbiology Laboratory	Buss et al
EPI_ISL_4054329	Canada/AB-ABPHL-29000/2021	2021-08-17	North America	Canada	Edmonton Provincial Lab	Public Health Agency of Canada (PHAC) National Microbiology Laboratory	Buss et al
EPI_ISL_4054330	Canada/AB-ABPHL-29001/2021	2021-08-18	North America	Canada	Edmonton Provincial Lab	Public Health Agency of Canada (PHAC) National Microbiology Laboratory	Buss et al
EPI_ISL_4054331	Canada/AB-ABPHL-29002/2021	2021-08-18	North America	Canada	Edmonton Provincial Lab	Public Health Agency of Canada (PHAC) National Microbiology Laboratory	Buss et al
EPI_ISL_4054332	Canada/AB-ABPHL-29003/2021	2021-08-18	North America	Canada	Edmonton Provincial Lab	Public Health Agency of Canada (PHAC) National Microbiology Laboratory	Buss et al
EPI_ISL_4054333	Canada/AB-ABPHL-29004/2021	2021-08-18	North America	Canada	Edmonton Provincial Lab	Public Health Agency of Canada (PHAC) National Microbiology Laboratory	Buss et al
EPI_ISL_4054334	Canada/AB-ABPHL-29005/2021	2021-08-18	North America	Canada	Edmonton Provincial Lab	Public Health Agency of Canada (PHAC) National Microbiology Laboratory	Buss et al
EPI_ISL_4054335	Canada/AB-ABPHL-29006/2021	2021-08-18	North America	Canada	Edmonton Provincial Lab	Public Health Agency of Canada (PHAC) National Microbiology Laboratory	Buss et al
EPI_ISL_4054336	Canada/AB-ABPHL-29007/2021	2021-08-17	North America	Canada	Edmonton Provincial Lab	Public Health Agency of Canada (PHAC) National Microbiology Laboratory	Buss et al
EPI_ISL_4054337	Canada/AB-ABPHL-29008/2021	2021-08-18	North America	Canada	Edmonton Provincial Lab	Public Health Agency of Canada (PHAC) National Microbiology Laboratory	Buss et al
EPI_ISL_4054338	Canada/AB-ABPHL-29009/2021	2021-08-18	North America	Canada	Edmonton Provincial Lab	Public Health Agency of Canada (PHAC) National Microbiology Laboratory	Buss et al
EPI_ISL_4054339	Canada/AB-ABPHL-29010/2021	2021-08-18	North America	Canada	Edmonton Provincial Lab	Public Health Agency of Canada (PHAC) National Microbiology Laboratory	Buss et al
EPI_ISL_4054342	Canada/AB-ABPHL-29013/2021	2021-08-17	North America	Canada	Edmonton Provincial Lab	Public Health Agency of Canada (PHAC) National Microbiology Laboratory	Buss et al
EPI_ISL_4054343	Canada/AB-ABPHL-29014/2021	2021-08-17	North America	Canada	Edmonton Provincial Lab	Public Health Agency of Canada (PHAC) National Microbiology Laboratory	Buss et al
EPI_ISL_4054344	Canada/AB-ABPHL-29015/2021	2021-08-18	North America	Canada	Edmonton Provincial Lab	Public Health Agency of Canada (PHAC) National Microbiology Laboratory	Buss et al
EPI_ISL_4054345	Canada/AB-ABPHL-29016/2021	2021-08-17	North America	Canada	Edmonton Provincial Lab	Public Health Agency of Canada (PHAC) National Microbiology Laboratory	Buss et al
EPI_ISL_4054346	Canada/AB-ABPHL-29017/2021	2021-08-18	North America	Canada	Edmonton Provincial Lab	Public Health Agency of Canada (PHAC) National Microbiology Laboratory	Buss et al
EPI_ISL_4054349	Canada/AB-ABPHL-29021/2021	2021-08-18	North America	Canada	Edmonton Provincial Lab	Public Health Agency of Canada (PHAC) National Microbiology Laboratory	Buss et al
EPI_ISL_4054350	Canada/AB-ABPHL-29022/2021	2021-08-17	North America	Canada	Edmonton Provincial Lab	Public Health Agency of Canada (PHAC) National Microbiology Laboratory	Buss et al
EPI_ISL_4054354	Canada/AB-ABPHL-29034/2021	2021-08-07	North America	Canada	Edmonton Provincial Lab	Public Health Agency of Canada (PHAC) National Microbiology Laboratory	Buss et al
EPI_ISL_4054357	Canada/AB-ABPHL-29038/2021	2021-08-10	North America	Canada	Edmonton Provincial Lab	Public Health Agency of Canada (PHAC) National Microbiology Laboratory	Buss et al
EPI_ISL_4054358	Canada/AB-ABPHL-29039/2021	2021-08-10	North America	Canada	Edmonton Provincial Lab	Public Health Agency of Canada (PHAC) National Microbiology Laboratory	Buss et al
EPI_ISL_4054359	Canada/AB-ABPHL-29040/2021	2021-08-11	North America	Canada	Edmonton Provincial Lab	Public Health Agency of Canada (PHAC) National Microbiology Laboratory	Buss et al
EPI_ISL_4054368	Canada/AB-ABPHL-29066/2021	2021-08-15	North America	Canada	Edmonton Provincial Lab	Public Health Agency of Canada (PHAC) National Microbiology Laboratory	Buss et al
EPI_ISL_4054376	Canada/AB-ABPHL-29085/2021	2021-08-16	North America	Canada	Edmonton Provincial Lab	Public Health Agency of Canada (PHAC) National Microbiology Laboratory	Buss et al
EPI_ISL_4054387	Canada/AB-ABPHL-29107/2021	2021-08-17	North America	Canada	Edmonton Provincial Lab	Public Health Agency of Canada (PHAC) National Microbiology Laboratory	Buss et al
EPI_ISL_4054388	Canada/AB-ABPHL-29108/2021	2021-08-17	North America	Canada	Edmonton Provincial Lab	Public Health Agency of Canada (PHAC) National Microbiology Laboratory	Buss et al
EPI_ISL_4054390	Canada/AB-ABPHL-29112/2021	2021-08-17	North America	Canada	Edmonton Provincial Lab	Public Health Agency of Canada (PHAC) National Microbiology Laboratory	Buss et al
EPI_ISL_4054393	Canada/AB-ABPHL-29117/2021	2021-08-17	North America	Canada	Edmonton Provincial Lab	Public Health Agency of Canada (PHAC) National Microbiology Laboratory	Buss et al
EPI_ISL_4054395	Canada/AB-ABPHL-29120/2021	2021-08-20	North America	Canada	Edmonton Provincial Lab	Public Health Agency of Canada (PHAC) National Microbiology Laboratory	Buss et al
EPI_ISL_4054401	Canada/AB-ABPHL-29126/2021	2021-08-20	North America	Canada	Edmonton Provincial Lab	Public Health Agency of Canada (PHAC) National Microbiology Laboratory	Buss et al
EPI_ISL_4054406	Canada/AB-ABPHL-29131/2021	2021-08-20	North America	Canada	Edmonton Provincial Lab	Public Health Agency of Canada (PHAC) National Microbiology Laboratory	Buss et al
EPI_ISL_4054407	Canada/AB-ABPHL-29133/2021	2021-08-20	North America	Canada	Edmonton Provincial Lab	Public Health Agency of Canada (PHAC) National Microbiology Laboratory	Buss et al
EPI_ISL_4054409	Canada/AB-ABPHL-29135/2021	2021-08-20	North America	Canada	Edmonton Provincial Lab	Public Health Agency of Canada (PHAC) National Microbiology Laboratory	Buss et al
EPI_ISL_4054410	Canada/AB-ABPHL-29136/2021	2021-08-20	North America	Canada	Edmonton Provincial Lab	Public Health Agency of Canada (PHAC) National Microbiology Laboratory	Buss et al
EPI_ISL_4054411	Canada/AB-ABPHL-29137/2021	2021-08-19	North America	Canada	Edmonton Provincial Lab	Public Health Agency of Canada (PHAC) National Microbiology Laboratory	Buss et al
EPI_ISL_4054412	Canada/AB-ABPHL-29138/2021	2021-08-19	North America	Canada	Edmonton Provincial Lab	Public Health Agency of Canada (PHAC) National Microbiology Laboratory	Buss et al
EPI_ISL_4054413	Canada/AB-ABPHL-29139/2021	2021-08-20	North America	Canada	Edmonton Provincial Lab	Public Health Agency of Canada (PHAC) National Microbiology Laboratory	Buss et al
EPI_ISL_4054416	Canada/AB-ABPHL-29142/2021	2021-08-20	North America	Canada	Edmonton Provincial Lab	Public Health Agency of Canada (PHAC) National Microbiology Laboratory	Buss et al
EPI_ISL_4054419	Canada/AB-ABPHL-29145/2021	2021-08-20	North America	Canada	Edmonton Provincial Lab	Public Health Agency of Canada (PHAC) National Microbiology Laboratory	Buss et al
EPI_ISL_4054420	Canada/AB-ABPHL-29146/2021	2021-08-20	North America	Canada	Edmonton Provincial Lab	Public Health Agency of Canada (PHAC) National Microbiology Laboratory	Buss et al
EPI_ISL_4054422	Canada/AB-ABPHL-29148/2021	2021-08-20	North America	Canada	Edmonton Provincial Lab	Public Health Agency of Canada (PHAC) National Microbiology Laboratory	Buss et al
EPI_ISL_4054423	Canada/AB-ABPHL-29149/2021	2021-08-20	North America	Canada	Edmonton Provincial Lab	Public Health Agency of Canada (PHAC) National Microbiology Laboratory	Buss et al
EPI_ISL_4054427	Canada/AB-ABPHL-29154/2021	2021-08-20	North America	Canada	Edmonton Provincial Lab	Public Health Agency of Canada (PHAC) National Microbiology Laboratory	Buss et al
EPI_ISL_4054428	Canada/AB-ABPHL-29155/2021	2021-08-20	North America	Canada	Edmonton Provincial Lab	Public Health Agency of Canada (PHAC) National Microbiology Laboratory	Buss et al
EPI_ISL_4054429	Canada/AB-ABPHL-29156/2021	2021-08-20	North America	Canada	Edmonton Provincial Lab	Public Health Agency of Canada (PHAC) National Microbiology Laboratory	Buss et al
EPI_ISL_4054432	Canada/AB-ABPHL-29161/2021	2021-08-20	North America	Canada	Edmonton Provincial Lab	Public Health Agency of Canada (PHAC) National Microbiology Laboratory	Buss et al
EPI_ISL_4054433	Canada/AB-ABPHL-29166/2021	2021-08-20	North America	Canada	Edmonton Provincial Lab	Public Health Agency of Canada (PHAC) National Microbiology Laboratory	Buss et al
EPI_ISL_4054434	Canada/AB-ABPHL-29167/2021	2021-08-20	North America	Canada	Edmonton Provincial Lab	Public Health Agency of Canada (PHAC) National Microbiology Laboratory	Buss et al
EPI_ISL_4054436	Canada/AB-ABPHL-29169/2021	2021-08-20	North America	Canada	Edmonton Provincial Lab	Public Health Agency of Canada (PHAC) National Microbiology Laboratory	Buss et al
EPI_ISL_4054438	Canada/AB-ABPHL-29171/2021	2021-08-21	North America	Canada	Edmonton Provincial Lab	Public Health Agency of Canada (PHAC) National Microbiology Laboratory	Buss et al
EPI_ISL_4054439	Canada/AB-ABPHL-29172/2021	2021-08-21	North America	Canada	Edmonton Provincial Lab	Public Health Agency of Canada (PHAC) National Microbiology Laboratory	Buss et al
EPI_ISL_4054440	Canada/AB-ABPHL-29173/2021	2021-08-21	North America	Canada	Edmonton Provincial Lab	Public Health Agency of Canada (PHAC) National Microbiology Laboratory	Buss et al
EPI_ISL_4054441	Canada/AB-ABPHL-29174/2021	2021-08-21	North America	Canada	Edmonton Provincial Lab	Public Health Agency of Canada (PHAC) National Microbiology Laboratory	Buss et al
EPI_ISL_4054442	Canada/AB-ABPHL-29175/2021	2021-08-21	North America	Canada	Edmonton Provincial Lab	Public Health Agency of Canada (PHAC) National Microbiology Laboratory	Buss et al
EPI_ISL_4054443	Canada/AB-ABPHL-29176/2021	2021-08-20	North America	Canada	Edmonton Provincial Lab	Public Health Agency of Canada (PHAC) National Microbiology Laboratory	Buss et al
EPI_ISL_4054444	Canada/AB-ABPHL-29177/2021	2021-08-20	North America	Canada	Edmonton Provincial Lab	Public Health Agency of Canada (PHAC) National Microbiology Laboratory	Buss et al
EPI_ISL_4054445	Canada/AB-ABPHL-29178/2021	2021-08-20	North America	Canada	Edmonton Provincial Lab	Public Health Agency of Canada (PHAC) National Microbiology Laboratory	Buss et al
EPI_ISL_4054447	Canada/AB-ABPHL-29180/2021	2021-08-20	North America	Canada	Edmonton Provincial Lab	Public Health Agency of Canada (PHAC) National Microbiology Laboratory	Buss et al
EPI_ISL_4054448	Canada/AB-ABPHL-29181/2021	2021-08-20	North America	Canada	Edmonton Provincial Lab	Public Health Agency of Canada (PHAC) National Microbiology Laboratory	Buss et al
EPI_ISL_4054449	Canada/AB-ABPHL-29182/2021	2021-08-20	North America	Canada	Edmonton Provincial Lab	Public Health Agency of Canada (PHAC) National Microbiology Laboratory	Buss et al
EPI_ISL_4054450	Canada/AB-ABPHL-29183/2021	2021-08-19	North America	Canada	Edmonton Provincial Lab	Public Health Agency of Canada (PHAC) National Microbiology Laboratory	Buss et al
EPI_ISL_4054451	Canada/AB-ABPHL-29184/2021	2021-08-21	North America	Canada	Edmonton Provincial Lab	Public Health Agency of Canada (PHAC) National Microbiology Laboratory	Buss et al
EPI_ISL_4054452	Canada/AB-ABPHL-29185/2021	2021-08-20	North America	Canada	Edmonton Provincial Lab	Public Health Agency of Canada (PHAC) National Microbiology Laboratory	Buss et al
EPI_ISL_4054453	Canada/AB-ABPHL-29186/2021	2021-08-21	North America	Canada	Edmonton Provincial Lab	Public Health Agency of Canada (PHAC) National Microbiology Laboratory	Buss et al
EPI_ISL_4054455	Canada/AB-ABPHL-29188/2021	2021-08-21	North America	Canada	Edmonton Provincial Lab	Public Health Agency of Canada (PHAC) National Microbiology Laboratory	Buss et al
EPI_ISL_4054456	Canada/AB-ABPHL-29189/2021	2021-08-21	North America	Canada	Edmonton Provincial Lab	Public Health Agency of Canada (PHAC) National Microbiology Laboratory	Buss et al
EPI_ISL_4054457	Canada/AB-ABPHL-29190/2021	2021-08-21	North America	Canada	Edmonton Provincial Lab	Public Health Agency of Canada (PHAC) National Microbiology Laboratory	Buss et al
EPI_ISL_4054458	Canada/AB-ABPHL-29191/2021	2021-08-21	North America	Canada	Edmonton Provincial Lab	Public Health Agency of Canada (PHAC) National Microbiology Laboratory	Buss et al
EPI_ISL_4054459	Canada/AB-ABPHL-29192/2021	2021-08-21	North America	Canada	Edmonton Provincial Lab	Public Health Agency of Canada (PHAC) National Microbiology Laboratory	Buss et al
EPI_ISL_4054460	Canada/AB-ABPHL-29193/2021	2021-08-21	North America	Canada	Edmonton Provincial Lab	Public Health Agency of Canada (PHAC) National Microbiology Laboratory	Buss et al
EPI_ISL_4054461	Canada/AB-ABPHL-29194/2021	2021-08-21	North America	Canada	Edmonton Provincial Lab	Public Health Agency of Canada (PHAC) National Microbiology Laboratory	Buss et al
EPI_ISL_4054463	Canada/AB-ABPHL-29196/2021	2021-08-20	North America	Canada	Edmonton Provincial Lab	Public Health Agency of Canada (PHAC) National Microbiology Laboratory	Buss et al
EPI_ISL_4054464	Canada/AB-ABPHL-29197/2021	2021-08-20	North America	Canada	Edmonton Provincial Lab	Public Health Agency of Canada (PHAC) National Microbiology Laboratory	Buss et al
EPI_ISL_4054466	Canada/AB-ABPHL-29199/2021	2021-08-20	North America	Canada	Edmonton Provincial Lab	Public Health Agency of Canada (PHAC) National Microbiology Laboratory	Buss et al
EPI_ISL_4054467	Canada/AB-ABPHL-29200/2021	2021-08-20	North America	Canada	Edmonton Provincial Lab	Public Health Agency of Canada (PHAC) National Microbiology Laboratory	Buss et al
EPI_ISL_4054469	Canada/AB-ABPHL-29202/2021	2021-08-21	North America	Canada	Edmonton Provincial Lab	Public Health Agency of Canada (PHAC) National Microbiology Laboratory	Buss et al
EPI_ISL_4054473	Canada/AB-ABPHL-29207/2021	2021-08-21	North America	Canada	Edmonton Provincial Lab	Public Health Agency of Canada (PHAC) National Microbiology Laboratory	Buss et al
EPI_ISL_4054476	Canada/AB-ABPHL-29211/2021	2021-08-21	North America	Canada	Edmonton Provincial Lab	Public Health Agency of Canada (PHAC) National Microbiology Laboratory	Buss et al
EPI_ISL_4054478	Canada/AB-ABPHL-29214/2021	2021-08-21	North America	Canada	Edmonton Provincial Lab	Public Health Agency of Canada (PHAC) National Microbiology Laboratory	Buss et al
EPI_ISL_4054479	Canada/AB-ABPHL-29217/2021	2021-08-03	North America	Canada	Edmonton Provincial Lab	Public Health Agency of Canada (PHAC) National Microbiology Laboratory	Buss et al
EPI_ISL_4054480	Canada/AB-ABPHL-29218/2021	2021-08-04	North America	Canada	Edmonton Provincial Lab	Public Health Agency of Canada (PHAC) National Microbiology Laboratory	Buss et al
EPI_ISL_4054482	Canada/AB-ABPHL-29220/2021	2021-08-05	North America	Canada	Edmonton Provincial Lab	Public Health Agency of Canada (PHAC) National Microbiology Laboratory	Buss et al
EPI_ISL_4054483	Canada/AB-ABPHL-29221/2021	2021-08-06	North America	Canada	Edmonton Provincial Lab	Public Health Agency of Canada (PHAC) National Microbiology Laboratory	Buss et al
