## Supplemental Table 1 for "Cross-border transmissions of delta substrain AY.29 during Olympic and Paralympic Games": Supplemental Table 1.csv (part 23 of 515)

gisaid_epi_isl	strain	date	region	country	originating_lab	submitting_lab	authors
EPI_ISL_4054484	Canada/AB-ABPHL-29222/2021	2021-08-03	North America	Canada	Edmonton Provincial Lab	Public Health Agency of Canada (PHAC) National Microbiology Laboratory	Buss et al
EPI_ISL_4054485	Canada/AB-ABPHL-29223/2021	2021-08-08	North America	Canada	Edmonton Provincial Lab	Public Health Agency of Canada (PHAC) National Microbiology Laboratory	Buss et al
EPI_ISL_4054486	Canada/AB-ABPHL-29224/2021	2021-08-10	North America	Canada	Edmonton Provincial Lab	Public Health Agency of Canada (PHAC) National Microbiology Laboratory	Buss et al
EPI_ISL_4054487	Canada/AB-ABPHL-29225/2021	2021-08-08	North America	Canada	Edmonton Provincial Lab	Public Health Agency of Canada (PHAC) National Microbiology Laboratory	Buss et al
EPI_ISL_4054488	Canada/AB-ABPHL-29226/2021	2021-08-10	North America	Canada	Edmonton Provincial Lab	Public Health Agency of Canada (PHAC) National Microbiology Laboratory	Buss et al
EPI_ISL_4054489	Canada/AB-ABPHL-29227/2021	2021-08-11	North America	Canada	Edmonton Provincial Lab	Public Health Agency of Canada (PHAC) National Microbiology Laboratory	Buss et al
EPI_ISL_4054490	Canada/AB-ABPHL-29228/2021	2021-08-11	North America	Canada	Edmonton Provincial Lab	Public Health Agency of Canada (PHAC) National Microbiology Laboratory	Buss et al
EPI_ISL_4054491	Canada/AB-ABPHL-29229/2021	2021-08-11	North America	Canada	Edmonton Provincial Lab	Public Health Agency of Canada (PHAC) National Microbiology Laboratory	Buss et al
EPI_ISL_4054492	Canada/AB-ABPHL-29230/2021	2021-08-11	North America	Canada	Edmonton Provincial Lab	Public Health Agency of Canada (PHAC) National Microbiology Laboratory	Buss et al
EPI_ISL_4054493	Canada/AB-ABPHL-29231/2021	2021-08-11	North America	Canada	Edmonton Provincial Lab	Public Health Agency of Canada (PHAC) National Microbiology Laboratory	Buss et al
EPI_ISL_4054495	Canada/AB-ABPHL-29233/2021	2021-08-10	North America	Canada	Edmonton Provincial Lab	Public Health Agency of Canada (PHAC) National Microbiology Laboratory	Buss et al
EPI_ISL_4054496	Canada/AB-ABPHL-29234/2021	2021-08-12	North America	Canada	Edmonton Provincial Lab	Public Health Agency of Canada (PHAC) National Microbiology Laboratory	Buss et al
EPI_ISL_4054498	Canada/AB-ABPHL-29236/2021	2021-08-12	North America	Canada	Edmonton Provincial Lab	Public Health Agency of Canada (PHAC) National Microbiology Laboratory	Buss et al
EPI_ISL_4054499	Canada/AB-ABPHL-29237/2021	2021-08-12	North America	Canada	Edmonton Provincial Lab	Public Health Agency of Canada (PHAC) National Microbiology Laboratory	Buss et al
EPI_ISL_4054500	Canada/AB-ABPHL-29238/2021	2021-08-12	North America	Canada	Edmonton Provincial Lab	Public Health Agency of Canada (PHAC) National Microbiology Laboratory	Buss et al
EPI_ISL_4054501	Canada/AB-ABPHL-29239/2021	2021-08-13	North America	Canada	Edmonton Provincial Lab	Public Health Agency of Canada (PHAC) National Microbiology Laboratory	Buss et al
EPI_ISL_4054502	Canada/AB-ABPHL-29240/2021	2021-08-13	North America	Canada	Edmonton Provincial Lab	Public Health Agency of Canada (PHAC) National Microbiology Laboratory	Buss et al
EPI_ISL_4054504	Canada/AB-ABPHL-29243/2021	2021-08-13	North America	Canada	Edmonton Provincial Lab	Public Health Agency of Canada (PHAC) National Microbiology Laboratory	Buss et al
EPI_ISL_4054505	Canada/AB-ABPHL-29245/2021	2021-08-14	North America	Canada	Edmonton Provincial Lab	Public Health Agency of Canada (PHAC) National Microbiology Laboratory	Buss et al
EPI_ISL_4054506	Canada/AB-ABPHL-29246/2021	2021-08-15	North America	Canada	Edmonton Provincial Lab	Public Health Agency of Canada (PHAC) National Microbiology Laboratory	Buss et al
EPI_ISL_4054507	Canada/AB-ABPHL-29247/2021	2021-08-15	North America	Canada	Edmonton Provincial Lab	Public Health Agency of Canada (PHAC) National Microbiology Laboratory	Buss et al
EPI_ISL_4054509	Canada/AB-ABPHL-29249/2021	2021-08-15	North America	Canada	Edmonton Provincial Lab	Public Health Agency of Canada (PHAC) National Microbiology Laboratory	Buss et al
EPI_ISL_4054510	Canada/AB-ABPHL-29251/2021	2021-08-09	North America	Canada	Edmonton Provincial Lab	Public Health Agency of Canada (PHAC) National Microbiology Laboratory	Buss et al
EPI_ISL_4054511	Canada/AB-ABPHL-29252/2021	2021-08-13	North America	Canada	Edmonton Provincial Lab	Public Health Agency of Canada (PHAC) National Microbiology Laboratory	Buss et al
EPI_ISL_4054512	Canada/AB-ABPHL-29253/2021	2021-08-13	North America	Canada	Edmonton Provincial Lab	Public Health Agency of Canada (PHAC) National Microbiology Laboratory	Buss et al
EPI_ISL_4054514	Canada/AB-ABPHL-29255/2021	2021-08-16	North America	Canada	Edmonton Provincial Lab	Public Health Agency of Canada (PHAC) National Microbiology Laboratory	Buss et al
EPI_ISL_4054516	Canada/AB-ABPHL-29257/2021	2021-08-17	North America	Canada	Edmonton Provincial Lab	Public Health Agency of Canada (PHAC) National Microbiology Laboratory	Buss et al
EPI_ISL_4054518	Canada/AB-ABPHL-29260/2021	2021-08-17	North America	Canada	Edmonton Provincial Lab	Public Health Agency of Canada (PHAC) National Microbiology Laboratory	Buss et al
EPI_ISL_4054519	Canada/AB-ABPHL-29261/2021	2021-08-17	North America	Canada	Edmonton Provincial Lab	Public Health Agency of Canada (PHAC) National Microbiology Laboratory	Buss et al
EPI_ISL_4054520	Canada/AB-ABPHL-29262/2021	2021-08-17	North America	Canada	Edmonton Provincial Lab	Public Health Agency of Canada (PHAC) National Microbiology Laboratory	Buss et al
EPI_ISL_4054523	Canada/AB-ABPHL-29265/2021	2021-08-17	North America	Canada	Edmonton Provincial Lab	Public Health Agency of Canada (PHAC) National Microbiology Laboratory	Buss et al
EPI_ISL_4054525	Canada/AB-ABPHL-29267/2021	2021-08-16	North America	Canada	Edmonton Provincial Lab	Public Health Agency of Canada (PHAC) National Microbiology Laboratory	Buss et al
EPI_ISL_4054527	Canada/AB-ABPHL-29269/2021	2021-08-18	North America	Canada	Edmonton Provincial Lab	Public Health Agency of Canada (PHAC) National Microbiology Laboratory	Buss et al
EPI_ISL_4054529	Canada/AB-ABPHL-29271/2021	2021-08-18	North America	Canada	Edmonton Provincial Lab	Public Health Agency of Canada (PHAC) National Microbiology Laboratory	Buss et al
EPI_ISL_4054530	Canada/AB-ABPHL-29273/2021	2021-08-17	North America	Canada	Edmonton Provincial Lab	Public Health Agency of Canada (PHAC) National Microbiology Laboratory	Buss et al
EPI_ISL_4054531	Canada/AB-ABPHL-29274/2021	2021-08-17	North America	Canada	Edmonton Provincial Lab	Public Health Agency of Canada (PHAC) National Microbiology Laboratory	Buss et al
EPI_ISL_4054532	Canada/AB-ABPHL-29275/2021	2021-08-18	North America	Canada	Edmonton Provincial Lab	Public Health Agency of Canada (PHAC) National Microbiology Laboratory	Buss et al
EPI_ISL_4054533	Canada/AB-ABPHL-29276/2021	2021-08-17	North America	Canada	Edmonton Provincial Lab	Public Health Agency of Canada (PHAC) National Microbiology Laboratory	Buss et al
EPI_ISL_4054534	Canada/AB-ABPHL-29277/2021	2021-08-17	North America	Canada	Edmonton Provincial Lab	Public Health Agency of Canada (PHAC) National Microbiology Laboratory	Buss et al
EPI_ISL_4054535	Canada/AB-ABPHL-29278/2021	2021-08-18	North America	Canada	Edmonton Provincial Lab	Public Health Agency of Canada (PHAC) National Microbiology Laboratory	Buss et al
EPI_ISL_4054536	Canada/AB-ABPHL-29279/2021	2021-08-17	North America	Canada	Edmonton Provincial Lab	Public Health Agency of Canada (PHAC) National Microbiology Laboratory	Buss et al
EPI_ISL_4054537	Canada/AB-ABPHL-29280/2021	2021-08-17	North America	Canada	Edmonton Provincial Lab	Public Health Agency of Canada (PHAC) National Microbiology Laboratory	Buss et al
EPI_ISL_4054538	Canada/AB-ABPHL-29281/2021	2021-08-16	North America	Canada	Edmonton Provincial Lab	Public Health Agency of Canada (PHAC) National Microbiology Laboratory	Buss et al
EPI_ISL_4054540	Canada/AB-ABPHL-29283/2021	2021-08-17	North America	Canada	Edmonton Provincial Lab	Public Health Agency of Canada (PHAC) National Microbiology Laboratory	Buss et al
EPI_ISL_4054541	Canada/AB-ABPHL-29284/2021	2021-08-17	North America	Canada	Edmonton Provincial Lab	Public Health Agency of Canada (PHAC) National Microbiology Laboratory	Buss et al
EPI_ISL_4054542	Canada/AB-ABPHL-29285/2021	2021-08-17	North America	Canada	Edmonton Provincial Lab	Public Health Agency of Canada (PHAC) National Microbiology Laboratory	Buss et al
EPI_ISL_4054543	Canada/AB-ABPHL-29286/2021	2021-08-17	North America	Canada	Edmonton Provincial Lab	Public Health Agency of Canada (PHAC) National Microbiology Laboratory	Buss et al
EPI_ISL_4054544	Canada/AB-ABPHL-29287/2021	2021-08-17	North America	Canada	Edmonton Provincial Lab	Public Health Agency of Canada (PHAC) National Microbiology Laboratory	Buss et al
EPI_ISL_4054545	Canada/AB-ABPHL-29288/2021	2021-08-17	North America	Canada	Edmonton Provincial Lab	Public Health Agency of Canada (PHAC) National Microbiology Laboratory	Buss et al
EPI_ISL_4054546	Canada/AB-ABPHL-29289/2021	2021-08-17	North America	Canada	Edmonton Provincial Lab	Public Health Agency of Canada (PHAC) National Microbiology Laboratory	Buss et al
EPI_ISL_4054547	Canada/AB-ABPHL-29291/2021	2021-08-17	North America	Canada	Edmonton Provincial Lab	Public Health Agency of Canada (PHAC) National Microbiology Laboratory	Buss et al
EPI_ISL_4054548	Canada/AB-ABPHL-29292/2021	2021-08-17	North America	Canada	Edmonton Provincial Lab	Public Health Agency of Canada (PHAC) National Microbiology Laboratory	Buss et al
EPI_ISL_4054549	Canada/AB-ABPHL-29293/2021	2021-08-17	North America	Canada	Edmonton Provincial Lab	Public Health Agency of Canada (PHAC) National Microbiology Laboratory	Buss et al
EPI_ISL_4054550	Canada/AB-ABPHL-29294/2021	2021-08-17	North America	Canada	Edmonton Provincial Lab	Public Health Agency of Canada (PHAC) National Microbiology Laboratory	Buss et al
EPI_ISL_4054551	Canada/AB-ABPHL-29295/2021	2021-08-17	North America	Canada	Edmonton Provincial Lab	Public Health Agency of Canada (PHAC) National Microbiology Laboratory	Buss et al
EPI_ISL_4054552	Canada/AB-ABPHL-29296/2021	2021-08-16	North America	Canada	Edmonton Provincial Lab	Public Health Agency of Canada (PHAC) National Microbiology Laboratory	Buss et al
EPI_ISL_4054553	Canada/AB-ABPHL-29297/2021	2021-08-17	North America	Canada	Edmonton Provincial Lab	Public Health Agency of Canada (PHAC) National Microbiology Laboratory	Buss et al
EPI_ISL_4054554	Canada/AB-ABPHL-29298/2021	2021-08-17	North America	Canada	Edmonton Provincial Lab	Public Health Agency of Canada (PHAC) National Microbiology Laboratory	Buss et al
EPI_ISL_4054555	Canada/AB-ABPHL-29299/2021	2021-08-17	North America	Canada	Edmonton Provincial Lab	Public Health Agency of Canada (PHAC) National Microbiology Laboratory	Buss et al
EPI_ISL_4054556	Canada/AB-ABPHL-29300/2021	2021-08-17	North America	Canada	Edmonton Provincial Lab	Public Health Agency of Canada (PHAC) National Microbiology Laboratory	Buss et al
EPI_ISL_4054557	Canada/AB-ABPHL-29301/2021	2021-08-17	North America	Canada	Edmonton Provincial Lab	Public Health Agency of Canada (PHAC) National Microbiology Laboratory	Buss et al
EPI_ISL_4054558	Canada/AB-ABPHL-29302/2021	2021-08-17	North America	Canada	Edmonton Provincial Lab	Public Health Agency of Canada (PHAC) National Microbiology Laboratory	Buss et al
EPI_ISL_4054561	Canada/AB-ABPHL-29305/2021	2021-08-17	North America	Canada	Edmonton Provincial Lab	Public Health Agency of Canada (PHAC) National Microbiology Laboratory	Buss et al
EPI_ISL_4054564	Canada/AB-ABPHL-29308/2021	2021-08-17	North America	Canada	Edmonton Provincial Lab	Public Health Agency of Canada (PHAC) National Microbiology Laboratory	Buss et al
EPI_ISL_4054566	Canada/AB-ABPHL-29310/2021	2021-08-17	North America	Canada	Edmonton Provincial Lab	Public Health Agency of Canada (PHAC) National Microbiology Laboratory	Buss et al
EPI_ISL_4054567	Canada/AB-ABPHL-29312/2021	2021-08-18	North America	Canada	Edmonton Provincial Lab	Public Health Agency of Canada (PHAC) National Microbiology Laboratory	Buss et al
EPI_ISL_4054568	Canada/AB-ABPHL-29313/2021	2021-08-18	North America	Canada	Edmonton Provincial Lab	Public Health Agency of Canada (PHAC) National Microbiology Laboratory	Buss et al
EPI_ISL_4054571	Canada/AB-ABPHL-29316/2021	2021-08-19	North America	Canada	Edmonton Provincial Lab	Public Health Agency of Canada (PHAC) National Microbiology Laboratory	Buss et al
EPI_ISL_4054575	Canada/AB-ABPHL-29322/2021	2021-08-20	North America	Canada	Edmonton Provincial Lab	Public Health Agency of Canada (PHAC) National Microbiology Laboratory	Buss et al
EPI_ISL_4054576	Canada/AB-ABPHL-29324/2021	2021-08-20	North America	Canada	Edmonton Provincial Lab	Public Health Agency of Canada (PHAC) National Microbiology Laboratory	Buss et al
EPI_ISL_4054577	Canada/AB-ABPHL-29325/2021	2021-08-20	North America	Canada	Edmonton Provincial Lab	Public Health Agency of Canada (PHAC) National Microbiology Laboratory	Buss et al
EPI_ISL_4054578	Canada/AB-ABPHL-29326/2021	2021-08-20	North America	Canada	Edmonton Provincial Lab	Public Health Agency of Canada (PHAC) National Microbiology Laboratory	Buss et al
EPI_ISL_4054580	Canada/AB-ABPHL-29328/2021	2021-08-20	North America	Canada	Edmonton Provincial Lab	Public Health Agency of Canada (PHAC) National Microbiology Laboratory	Buss et al
EPI_ISL_4054583	Canada/AB-ABPHL-29331/2021	2021-08-20	North America	Canada	Edmonton Provincial Lab	Public Health Agency of Canada (PHAC) National Microbiology Laboratory	Buss et al
EPI_ISL_4054584	Canada/AB-ABPHL-29332/2021	2021-08-20	North America	Canada	Edmonton Provincial Lab	Public Health Agency of Canada (PHAC) National Microbiology Laboratory	Buss et al
EPI_ISL_4054585	Canada/AB-ABPHL-29333/2021	2021-08-20	North America	Canada	Edmonton Provincial Lab	Public Health Agency of Canada (PHAC) National Microbiology Laboratory	Buss et al
EPI_ISL_4054586	Canada/AB-ABPHL-29334/2021	2021-08-20	North America	Canada	Edmonton Provincial Lab	Public Health Agency of Canada (PHAC) National Microbiology Laboratory	Buss et al
EPI_ISL_4054587	Canada/AB-ABPHL-29336/2021	2021-08-19	North America	Canada	Edmonton Provincial Lab	Public Health Agency of Canada (PHAC) National Microbiology Laboratory	Buss et al
EPI_ISL_4054588	Canada/AB-ABPHL-29337/2021	2021-08-18	North America	Canada	Edmonton Provincial Lab	Public Health Agency of Canada (PHAC) National Microbiology Laboratory	Buss et al
EPI_ISL_4054589	Canada/AB-ABPHL-29338/2021	2021-08-15	North America	Canada	Edmonton Provincial Lab	Public Health Agency of Canada (PHAC) National Microbiology Laboratory	Buss et al
EPI_ISL_4054590	Canada/AB-ABPHL-29339/2021	2021-08-11	North America	Canada	Edmonton Provincial Lab	Public Health Agency of Canada (PHAC) National Microbiology Laboratory	Buss et al
EPI_ISL_4054592	Canada/AB-ABPHL-29341/2021	2021-08-11	North America	Canada	Edmonton Provincial Lab	Public Health Agency of Canada (PHAC) National Microbiology Laboratory	Buss et al
EPI_ISL_4054594	Canada/AB-ABPHL-29343/2021	2021-08-10	North America	Canada	Edmonton Provincial Lab	Public Health Agency of Canada (PHAC) National Microbiology Laboratory	Buss et al
EPI_ISL_4054595	Canada/AB-ABPHL-29344/2021	2021-08-11	North America	Canada	Edmonton Provincial Lab	Public Health Agency of Canada (PHAC) National Microbiology Laboratory	Buss et al
EPI_ISL_4054596	Canada/AB-ABPHL-29345/2021	2021-08-10	North America	Canada	Edmonton Provincial Lab	Public Health Agency of Canada (PHAC) National Microbiology Laboratory	Buss et al
EPI_ISL_4054597	Canada/AB-ABPHL-29346/2021	2021-08-10	North America	Canada	Edmonton Provincial Lab	Public Health Agency of Canada (PHAC) National Microbiology Laboratory	Buss et al
EPI_ISL_4054604	Canada/AB-ABPHL-29350/2021	2021-08-19	North America	Canada	Edmonton Provincial Lab	Public Health Agency of Canada (PHAC) National Microbiology Laboratory	Buss et al
EPI_ISL_4054609	Canada/AB-ABPHL-29352/2021	2021-08-18	North America	Canada	Edmonton Provincial Lab	Public Health Agency of Canada (PHAC) National Microbiology Laboratory	Buss et al
EPI_ISL_4054616	Canada/AB-ABPHL-29355/2021	2021-08-19	North America	Canada	Edmonton Provincial Lab	Public Health Agency of Canada (PHAC) National Microbiology Laboratory	Buss et al
EPI_ISL_4054621	Canada/AB-ABPHL-29357/2021	2021-08-20	North America	Canada	Edmonton Provincial Lab	Public Health Agency of Canada (PHAC) National Microbiology Laboratory	Buss et al
EPI_ISL_4054623	Canada/AB-ABPHL-29358/2021	2021-08-19	North America	Canada	Edmonton Provincial Lab	Public Health Agency of Canada (PHAC) National Microbiology Laboratory	Buss et al
EPI_ISL_4054632	Canada/AB-ABPHL-29362/2021	2021-08-20	North America	Canada	Edmonton Provincial Lab	Public Health Agency of Canada (PHAC) National Microbiology Laboratory	Buss et al
EPI_ISL_4054636	Canada/AB-ABPHL-29364/2021	2021-08-18	North America	Canada	Edmonton Provincial Lab	Public Health Agency of Canada (PHAC) National Microbiology Laboratory	Buss et al
EPI_ISL_4054639	Canada/AB-ABPHL-29365/2021	2021-08-19	North America	Canada	Edmonton Provincial Lab	Public Health Agency of Canada (PHAC) National Microbiology Laboratory	Buss et al
EPI_ISL_4054641	Canada/AB-ABPHL-29366/2021	2021-08-18	North America	Canada	Edmonton Provincial Lab	Public Health Agency of Canada (PHAC) National Microbiology Laboratory	Buss et al
EPI_ISL_4054643	Canada/AB-ABPHL-29367/2021	2021-08-19	North America	Canada	Edmonton Provincial Lab	Public Health Agency of Canada (PHAC) National Microbiology Laboratory	Buss et al
EPI_ISL_4054644	Canada/AB-ABPHL-29368/2021	2021-08-19	North America	Canada	Edmonton Provincial Lab	Public Health Agency of Canada (PHAC) National Microbiology Laboratory	Buss et al
EPI_ISL_4054646	Canada/AB-ABPHL-29370/2021	2021-08-18	North America	Canada	Edmonton Provincial Lab	Public Health Agency of Canada (PHAC) National Microbiology Laboratory	Buss et al
EPI_ISL_4054647	Canada/AB-ABPHL-29371/2021	2021-08-19	North America	Canada	Edmonton Provincial Lab	Public Health Agency of Canada (PHAC) National Microbiology Laboratory	Buss et al
EPI_ISL_4054650	Canada/AB-ABPHL-29374/2021	2021-08-20	North America	Canada	Edmonton Provincial Lab	Public Health Agency of Canada (PHAC) National Microbiology Laboratory	Buss et al
EPI_ISL_4054651	Canada/AB-ABPHL-29375/2021	2021-08-20	North America	Canada	Edmonton Provincial Lab	Public Health Agency of Canada (PHAC) National Microbiology Laboratory	Buss et al
EPI_ISL_4054652	Canada/AB-ABPHL-29376/2021	2021-08-20	North America	Canada	Edmonton Provincial Lab	Public Health Agency of Canada (PHAC) National Microbiology Laboratory	Buss et al
EPI_ISL_4054653	Canada/AB-ABPHL-29377/2021	2021-08-20	North America	Canada	Edmonton Provincial Lab	Public Health Agency of Canada (PHAC) National Microbiology Laboratory	Buss et al
EPI_ISL_4054654	Canada/AB-ABPHL-29378/2021	2021-08-20	North America	Canada	Edmonton Provincial Lab	Public Health Agency of Canada (PHAC) National Microbiology Laboratory	Buss et al
EPI_ISL_4054655	Canada/AB-ABPHL-29379/2021	2021-08-20	North America	Canada	Edmonton Provincial Lab	Public Health Agency of Canada (PHAC) National Microbiology Laboratory	Buss et al
EPI_ISL_4054656	Canada/AB-ABPHL-29380/2021	2021-08-18	North America	Canada	Edmonton Provincial Lab	Public Health Agency of Canada (PHAC) National Microbiology Laboratory	Buss et al
EPI_ISL_4054657	Canada/AB-ABPHL-29381/2021	2021-08-18	North America	Canada	Edmonton Provincial Lab	Public Health Agency of Canada (PHAC) National Microbiology Laboratory	Buss et al
EPI_ISL_4054659	Canada/AB-ABPHL-29383/2021	2021-08-19	North America	Canada	Edmonton Provincial Lab	Public Health Agency of Canada (PHAC) National Microbiology Laboratory	Buss et al
EPI_ISL_4054660	Canada/AB-ABPHL-29384/2021	2021-08-18	North America	Canada	Edmonton Provincial Lab	Public Health Agency of Canada (PHAC) National Microbiology Laboratory	Buss et al
EPI_ISL_4054662	Canada/AB-ABPHL-29386/2021	2021-08-18	North America	Canada	Edmonton Provincial Lab	Public Health Agency of Canada (PHAC) National Microbiology Laboratory	Buss et al
EPI_ISL_4054665	Canada/AB-ABPHL-29389/2021	2021-08-20	North America	Canada	Edmonton Provincial Lab	Public Health Agency of Canada (PHAC) National Microbiology Laboratory	Buss et al
EPI_ISL_4054668	Canada/AB-ABPHL-29392/2021	2021-08-21	North America	Canada	Edmonton Provincial Lab	Public Health Agency of Canada (PHAC) National Microbiology Laboratory	Buss et al
EPI_ISL_4054669	Canada/AB-ABPHL-29393/2021	2021-08-17	North America	Canada	Edmonton Provincial Lab	Public Health Agency of Canada (PHAC) National Microbiology Laboratory	Buss et al
EPI_ISL_4054670	Canada/AB-ABPHL-29394/2021	2021-08-19	North America	Canada	Edmonton Provincial Lab	Public Health Agency of Canada (PHAC) National Microbiology Laboratory	Buss et al
EPI_ISL_4054671	Canada/AB-ABPHL-29396/2021	2021-08-19	North America	Canada	Edmonton Provincial Lab	Public Health Agency of Canada (PHAC) National Microbiology Laboratory	Buss et al
EPI_ISL_4054672	Canada/AB-ABPHL-29397/2021	2021-08-19	North America	Canada	Edmonton Provincial Lab	Public Health Agency of Canada (PHAC) National Microbiology Laboratory	Buss et al
EPI_ISL_4054675	Canada/AB-ABPHL-29400/2021	2021-08-19	North America	Canada	Edmonton Provincial Lab	Public Health Agency of Canada (PHAC) National Microbiology Laboratory	Buss et al
EPI_ISL_4054676	Canada/AB-ABPHL-29401/2021	2021-08-21	North America	Canada	Edmonton Provincial Lab	Public Health Agency of Canada (PHAC) National Microbiology Laboratory	Buss et al
EPI_ISL_4054677	Canada/AB-ABPHL-29402/2021	2021-08-21	North America	Canada	Edmonton Provincial Lab	Public Health Agency of Canada (PHAC) National Microbiology Laboratory	Buss et al
EPI_ISL_4054678	Canada/AB-ABPHL-29403/2021	2021-08-19	North America	Canada	Edmonton Provincial Lab	Public Health Agency of Canada (PHAC) National Microbiology Laboratory	Buss et al
EPI_ISL_4054680	Canada/AB-ABPHL-29405/2021	2021-08-20	North America	Canada	Edmonton Provincial Lab	Public Health Agency of Canada (PHAC) National Microbiology Laboratory	Buss et al
EPI_ISL_4054681	Canada/AB-ABPHL-29406/2021	2021-08-20	North America	Canada	Edmonton Provincial Lab	Public Health Agency of Canada (PHAC) National Microbiology Laboratory	Buss et al
EPI_ISL_4054682	Canada/AB-ABPHL-29409/2021	2021-08-18	North America	Canada	Edmonton Provincial Lab	Public Health Agency of Canada (PHAC) National Microbiology Laboratory	Buss et al
EPI_ISL_4054683	Canada/AB-ABPHL-29410/2021	2021-08-19	North America	Canada	Edmonton Provincial Lab	Public Health Agency of Canada (PHAC) National Microbiology Laboratory	Buss et al
EPI_ISL_4054687	Canada/AB-ABPHL-29414/2021	2021-08-19	North America	Canada	Edmonton Provincial Lab	Public Health Agency of Canada (PHAC) National Microbiology Laboratory	Buss et al
EPI_ISL_4054688	Canada/AB-ABPHL-29415/2021	2021-08-19	North America	Canada	Edmonton Provincial Lab	Public Health Agency of Canada (PHAC) National Microbiology Laboratory	Buss et al
EPI_ISL_4054689	Canada/AB-ABPHL-29416/2021	2021-08-19	North America	Canada	Edmonton Provincial Lab	Public Health Agency of Canada (PHAC) National Microbiology Laboratory	Buss et al
EPI_ISL_4054690	Canada/AB-ABPHL-29417/2021	2021-08-19	North America	Canada	Edmonton Provincial Lab	Public Health Agency of Canada (PHAC) National Microbiology Laboratory	Buss et al
EPI_ISL_4054691	Canada/AB-ABPHL-29418/2021	2021-08-19	North America	Canada	Edmonton Provincial Lab	Public Health Agency of Canada (PHAC) National Microbiology Laboratory	Buss et al
EPI_ISL_4054692	Canada/AB-ABPHL-29419/2021	2021-08-20	North America	Canada	Edmonton Provincial Lab	Public Health Agency of Canada (PHAC) National Microbiology Laboratory	Buss et al
EPI_ISL_4054693	Canada/AB-ABPHL-29420/2021	2021-08-20	North America	Canada	Edmonton Provincial Lab	Public Health Agency of Canada (PHAC) National Microbiology Laboratory	Buss et al
EPI_ISL_4054694	Canada/AB-ABPHL-29421/2021	2021-08-20	North America	Canada	Edmonton Provincial Lab	Public Health Agency of Canada (PHAC) National Microbiology Laboratory	Buss et al
EPI_ISL_4054695	Canada/AB-ABPHL-29422/2021	2021-08-20	North America	Canada	Edmonton Provincial Lab	Public Health Agency of Canada (PHAC) National Microbiology Laboratory	Buss et al
EPI_ISL_4054696	Canada/AB-ABPHL-29423/2021	2021-08-18	North America	Canada	Edmonton Provincial Lab	Public Health Agency of Canada (PHAC) National Microbiology Laboratory	Buss et al
EPI_ISL_4054700	Canada/AB-ABPHL-29427/2021	2021-08-19	North America	Canada	Edmonton Provincial Lab	Public Health Agency of Canada (PHAC) National Microbiology Laboratory	Buss et al
EPI_ISL_4054701	Canada/AB-ABPHL-29428/2021	2021-08-19	North America	Canada	Edmonton Provincial Lab	Public Health Agency of Canada (PHAC) National Microbiology Laboratory	Buss et al
EPI_ISL_4054703	Canada/AB-ABPHL-29432/2021	2021-08-19	North America	Canada	Edmonton Provincial Lab	Public Health Agency of Canada (PHAC) National Microbiology Laboratory	Buss et al
EPI_ISL_4054704	Canada/AB-ABPHL-29433/2021	2021-08-19	North America	Canada	Edmonton Provincial Lab	Public Health Agency of Canada (PHAC) National Microbiology Laboratory	Buss et al
EPI_ISL_4054706	Canada/AB-ABPHL-29435/2021	2021-08-19	North America	Canada	Edmonton Provincial Lab	Public Health Agency of Canada (PHAC) National Microbiology Laboratory	Buss et al
EPI_ISL_4054708	Canada/AB-ABPHL-29437/2021	2021-08-18	North America	Canada	Edmonton Provincial Lab	Public Health Agency of Canada (PHAC) National Microbiology Laboratory	Buss et al
EPI_ISL_4054710	Canada/AB-ABPHL-29441/2021	2021-08-19	North America	Canada	Edmonton Provincial Lab	Public Health Agency of Canada (PHAC) National Microbiology Laboratory	Buss et al
EPI_ISL_4054711	Canada/AB-ABPHL-29442/2021	2021-08-20	North America	Canada	Edmonton Provincial Lab	Public Health Agency of Canada (PHAC) National Microbiology Laboratory	Buss et al
EPI_ISL_4054712	Canada/AB-ABPHL-29443/2021	2021-08-20	North America	Canada	Edmonton Provincial Lab	Public Health Agency of Canada (PHAC) National Microbiology Laboratory	Buss et al
EPI_ISL_4054718	Canada/AB-ABPHL-29451/2021	2021-08-19	North America	Canada	Edmonton Provincial Lab	Public Health Agency of Canada (PHAC) National Microbiology Laboratory	Buss et al
EPI_ISL_4054721	Canada/AB-ABPHL-29454/2021	2021-08-19	North America	Canada	Edmonton Provincial Lab	Public Health Agency of Canada (PHAC) National Microbiology Laboratory	Buss et al
EPI_ISL_4054723	Canada/AB-ABPHL-29458/2021	2021-08-18	North America	Canada	Edmonton Provincial Lab	Public Health Agency of Canada (PHAC) National Microbiology Laboratory	Buss et al
EPI_ISL_4054725	Canada/AB-ABPHL-29460/2021	2021-08-20	North America	Canada	Edmonton Provincial Lab	Public Health Agency of Canada (PHAC) National Microbiology Laboratory	Buss et al
EPI_ISL_4054726	Canada/AB-ABPHL-29461/2021	2021-08-20	North America	Canada	Edmonton Provincial Lab	Public Health Agency of Canada (PHAC) National Microbiology Laboratory	Buss et al
EPI_ISL_4054727	Canada/AB-ABPHL-29462/2021	2021-08-18	North America	Canada	Edmonton Provincial Lab	Public Health Agency of Canada (PHAC) National Microbiology Laboratory	Buss et al
EPI_ISL_4054730	Canada/AB-ABPHL-29467/2021	2021-08-19	North America	Canada	Edmonton Provincial Lab	Public Health Agency of Canada (PHAC) National Microbiology Laboratory	Buss et al
EPI_ISL_4054732	Canada/AB-ABPHL-29469/2021	2021-08-19	North America	Canada	Edmonton Provincial Lab	Public Health Agency of Canada (PHAC) National Microbiology Laboratory	Buss et al
EPI_ISL_4054733	Canada/AB-ABPHL-29470/2021	2021-08-19	North America	Canada	Edmonton Provincial Lab	Public Health Agency of Canada (PHAC) National Microbiology Laboratory	Buss et al
EPI_ISL_4054734	Canada/AB-ABPHL-29473/2021	2021-08-19	North America	Canada	Edmonton Provincial Lab	Public Health Agency of Canada (PHAC) National Microbiology Laboratory	Buss et al
EPI_ISL_4054739	Canada/AB-ABPHL-29481/2021	2021-08-19	North America	Canada	Edmonton Provincial Lab	Public Health Agency of Canada (PHAC) National Microbiology Laboratory	Buss et al
EPI_ISL_4054740	Canada/AB-ABPHL-29482/2021	2021-08-19	North America	Canada	Edmonton Provincial Lab	Public Health Agency of Canada (PHAC) National Microbiology Laboratory	Buss et al
EPI_ISL_4054741	Canada/AB-ABPHL-29483/2021	2021-08-20	North America	Canada	Edmonton Provincial Lab	Public Health Agency of Canada (PHAC) National Microbiology Laboratory	Buss et al
EPI_ISL_4054743	Canada/AB-ABPHL-29485/2021	2021-08-20	North America	Canada	Edmonton Provincial Lab	Public Health Agency of Canada (PHAC) National Microbiology Laboratory	Buss et al
EPI_ISL_4054744	Canada/AB-ABPHL-29486/2021	2021-08-20	North America	Canada	Edmonton Provincial Lab	Public Health Agency of Canada (PHAC) National Microbiology Laboratory	Buss et al
EPI_ISL_4054745	Canada/AB-ABPHL-29487/2021	2021-08-19	North America	Canada	Edmonton Provincial Lab	Public Health Agency of Canada (PHAC) National Microbiology Laboratory	Buss et al
EPI_ISL_4054747	Canada/AB-ABPHL-29490/2021	2021-08-19	North America	Canada	Edmonton Provincial Lab	Public Health Agency of Canada (PHAC) National Microbiology Laboratory	Buss et al
EPI_ISL_4054750	Canada/AB-ABPHL-29497/2021	2021-08-20	North America	Canada	Edmonton Provincial Lab	Public Health Agency of Canada (PHAC) National Microbiology Laboratory	Buss et al
EPI_ISL_4054751	Canada/AB-ABPHL-29498/2021	2021-08-18	North America	Canada	Edmonton Provincial Lab	Public Health Agency of Canada (PHAC) National Microbiology Laboratory	Buss et al
EPI_ISL_4054752	Canada/AB-ABPHL-29499/2021	2021-08-20	North America	Canada	Edmonton Provincial Lab	Public Health Agency of Canada (PHAC) National Microbiology Laboratory	Buss et al
EPI_ISL_4054754	Canada/AB-ABPHL-29501/2021	2021-08-20	North America	Canada	Edmonton Provincial Lab	Public Health Agency of Canada (PHAC) National Microbiology Laboratory	Buss et al
EPI_ISL_4054755	Canada/AB-ABPHL-29502/2021	2021-08-20	North America	Canada	Edmonton Provincial Lab	Public Health Agency of Canada (PHAC) National Microbiology Laboratory	Buss et al
EPI_ISL_4054756	Canada/AB-ABPHL-29504/2021	2021-08-20	North America	Canada	Edmonton Provincial Lab	Public Health Agency of Canada (PHAC) National Microbiology Laboratory	Buss et al
EPI_ISL_4054757	Canada/AB-ABPHL-29505/2021	2021-08-17	North America	Canada	Edmonton Provincial Lab	Public Health Agency of Canada (PHAC) National Microbiology Laboratory	Buss et al
EPI_ISL_4054759	Canada/AB-ABPHL-29507/2021	2021-08-21	North America	Canada	Edmonton Provincial Lab	Public Health Agency of Canada (PHAC) National Microbiology Laboratory	Buss et al
EPI_ISL_4054760	Canada/AB-ABPHL-29508/2021	2021-08-20	North America	Canada	Edmonton Provincial Lab	Public Health Agency of Canada (PHAC) National Microbiology Laboratory	Buss et al
EPI_ISL_4054761	Canada/AB-ABPHL-29509/2021	2021-08-21	North America	Canada	Edmonton Provincial Lab	Public Health Agency of Canada (PHAC) National Microbiology Laboratory	Buss et al
EPI_ISL_4054762	Canada/AB-ABPHL-29510/2021	2021-08-19	North America	Canada	Edmonton Provincial Lab	Public Health Agency of Canada (PHAC) National Microbiology Laboratory	Buss et al
EPI_ISL_4054763	Canada/AB-ABPHL-29511/2021	2021-08-21	North America	Canada	Edmonton Provincial Lab	Public Health Agency of Canada (PHAC) National Microbiology Laboratory	Buss et al
EPI_ISL_4054764	Canada/AB-ABPHL-29513/2021	2021-08-19	North America	Canada	Edmonton Provincial Lab	Public Health Agency of Canada (PHAC) National Microbiology Laboratory	Buss et al
EPI_ISL_4054766	Canada/AB-ABPHL-29515/2021	2021-08-18	North America	Canada	Edmonton Provincial Lab	Public Health Agency of Canada (PHAC) National Microbiology Laboratory	Buss et al
EPI_ISL_4054767	Canada/AB-ABPHL-29516/2021	2021-08-18	North America	Canada	Edmonton Provincial Lab	Public Health Agency of Canada (PHAC) National Microbiology Laboratory	Buss et al
EPI_ISL_4054768	Canada/AB-ABPHL-29517/2021	2021-08-18	North America	Canada	Edmonton Provincial Lab	Public Health Agency of Canada (PHAC) National Microbiology Laboratory	Buss et al
EPI_ISL_4054769	Canada/AB-ABPHL-29518/2021	2021-08-19	North America	Canada	Edmonton Provincial Lab	Public Health Agency of Canada (PHAC) National Microbiology Laboratory	Buss et al
EPI_ISL_4054770	Canada/AB-ABPHL-29519/2021	2021-08-18	North America	Canada	Edmonton Provincial Lab	Public Health Agency of Canada (PHAC) National Microbiology Laboratory	Buss et al
EPI_ISL_4054771	Canada/AB-ABPHL-29520/2021	2021-08-19	North America	Canada	Edmonton Provincial Lab	Public Health Agency of Canada (PHAC) National Microbiology Laboratory	Buss et al
EPI_ISL_4054772	Canada/AB-ABPHL-29521/2021	2021-08-19	North America	Canada	Edmonton Provincial Lab	Public Health Agency of Canada (PHAC) National Microbiology Laboratory	Buss et al
EPI_ISL_4054774	Canada/AB-ABPHL-29523/2021	2021-08-19	North America	Canada	Edmonton Provincial Lab	Public Health Agency of Canada (PHAC) National Microbiology Laboratory	Buss et al
EPI_ISL_4054775	Canada/AB-ABPHL-29524/2021	2021-08-19	North America	Canada	Edmonton Provincial Lab	Public Health Agency of Canada (PHAC) National Microbiology Laboratory	Buss et al
EPI_ISL_4054776	Canada/AB-ABPHL-29525/2021	2021-08-19	North America	Canada	Edmonton Provincial Lab	Public Health Agency of Canada (PHAC) National Microbiology Laboratory	Buss et al
EPI_ISL_4054777	Canada/AB-ABPHL-29526/2021	2021-08-19	North America	Canada	Edmonton Provincial Lab	Public Health Agency of Canada (PHAC) National Microbiology Laboratory	Buss et al
EPI_ISL_4054778	Canada/AB-ABPHL-29527/2021	2021-08-20	North America	Canada	Edmonton Provincial Lab	Public Health Agency of Canada (PHAC) National Microbiology Laboratory	Buss et al
EPI_ISL_4054779	Canada/AB-ABPHL-29528/2021	2021-08-20	North America	Canada	Edmonton Provincial Lab	Public Health Agency of Canada (PHAC) National Microbiology Laboratory	Buss et al
EPI_ISL_4054780	Canada/AB-ABPHL-29529/2021	2021-08-20	North America	Canada	Edmonton Provincial Lab	Public Health Agency of Canada (PHAC) National Microbiology Laboratory	Buss et al
EPI_ISL_4054781	Canada/AB-ABPHL-29530/2021	2021-08-20	North America	Canada	Edmonton Provincial Lab	Public Health Agency of Canada (PHAC) National Microbiology Laboratory	Buss et al
EPI_ISL_4054782	Canada/AB-ABPHL-29531/2021	2021-08-20	North America	Canada	Edmonton Provincial Lab	Public Health Agency of Canada (PHAC) National Microbiology Laboratory	Buss et al
EPI_ISL_4054783	Canada/AB-ABPHL-29532/2021	2021-08-18	North America	Canada	Edmonton Provincial Lab	Public Health Agency of Canada (PHAC) National Microbiology Laboratory	Buss et al
EPI_ISL_4054784	Canada/AB-ABPHL-29533/2021	2021-08-16	North America	Canada	Edmonton Provincial Lab	Public Health Agency of Canada (PHAC) National Microbiology Laboratory	Buss et al
EPI_ISL_4054785	Canada/AB-ABPHL-29534/2021	2021-08-18	North America	Canada	Edmonton Provincial Lab	Public Health Agency of Canada (PHAC) National Microbiology Laboratory	Buss et al
EPI_ISL_4054786	Canada/AB-ABPHL-29535/2021	2021-08-19	North America	Canada	Edmonton Provincial Lab	Public Health Agency of Canada (PHAC) National Microbiology Laboratory	Buss et al
EPI_ISL_4054787	Canada/AB-ABPHL-29536/2021	2021-08-18	North America	Canada	Edmonton Provincial Lab	Public Health Agency of Canada (PHAC) National Microbiology Laboratory	Buss et al
EPI_ISL_4054789	Canada/AB-ABPHL-29538/2021	2021-08-18	North America	Canada	Edmonton Provincial Lab	Public Health Agency of Canada (PHAC) National Microbiology Laboratory	Buss et al
EPI_ISL_4054790	Canada/AB-ABPHL-29539/2021	2021-08-18	North America	Canada	Edmonton Provincial Lab	Public Health Agency of Canada (PHAC) National Microbiology Laboratory	Buss et al
EPI_ISL_4054791	Canada/AB-ABPHL-29540/2021	2021-08-18	North America	Canada	Edmonton Provincial Lab	Public Health Agency of Canada (PHAC) National Microbiology Laboratory	Buss et al
EPI_ISL_4054792	Canada/AB-ABPHL-29541/2021	2021-08-18	North America	Canada	Edmonton Provincial Lab	Public Health Agency of Canada (PHAC) National Microbiology Laboratory	Buss et al
EPI_ISL_4054793	Canada/AB-ABPHL-29542/2021	2021-08-19	North America	Canada	Edmonton Provincial Lab	Public Health Agency of Canada (PHAC) National Microbiology Laboratory	Buss et al
EPI_ISL_4054794	Canada/AB-ABPHL-29543/2021	2021-08-14	North America	Canada	Edmonton Provincial Lab	Public Health Agency of Canada (PHAC) National Microbiology Laboratory	Buss et al
EPI_ISL_4054796	Canada/AB-ABPHL-29547/2021	2021-08-18	North America	Canada	Edmonton Provincial Lab	Public Health Agency of Canada (PHAC) National Microbiology Laboratory	Buss et al
EPI_ISL_4054797	Canada/AB-ABPHL-29549/2021	2021-08-19	North America	Canada	Edmonton Provincial Lab	Public Health Agency of Canada (PHAC) National Microbiology Laboratory	Buss et al
EPI_ISL_4054798	Canada/AB-ABPHL-29550/2021	2021-08-19	North America	Canada	Edmonton Provincial Lab	Public Health Agency of Canada (PHAC) National Microbiology Laboratory	Buss et al
EPI_ISL_4054799	Canada/AB-ABPHL-29551/2021	2021-08-19	North America	Canada	Edmonton Provincial Lab	Public Health Agency of Canada (PHAC) National Microbiology Laboratory	Buss et al
EPI_ISL_4054800	Canada/AB-ABPHL-29552/2021	2021-08-19	North America	Canada	Edmonton Provincial Lab	Public Health Agency of Canada (PHAC) National Microbiology Laboratory	Buss et al
EPI_ISL_4054801	Canada/AB-ABPHL-29553/2021	2021-08-19	North America	Canada	Edmonton Provincial Lab	Public Health Agency of Canada (PHAC) National Microbiology Laboratory	Buss et al
EPI_ISL_4054803	Canada/AB-ABPHL-29555/2021	2021-08-19	North America	Canada	Edmonton Provincial Lab	Public Health Agency of Canada (PHAC) National Microbiology Laboratory	Buss et al
EPI_ISL_4054804	Canada/AB-ABPHL-29556/2021	2021-08-19	North America	Canada	Edmonton Provincial Lab	Public Health Agency of Canada (PHAC) National Microbiology Laboratory	Buss et al
EPI_ISL_4054805	Canada/AB-ABPHL-29557/2021	2021-08-19	North America	Canada	Edmonton Provincial Lab	Public Health Agency of Canada (PHAC) National Microbiology Laboratory	Buss et al
EPI_ISL_4054806	Canada/AB-ABPHL-29559/2021	2021-08-19	North America	Canada	Edmonton Provincial Lab	Public Health Agency of Canada (PHAC) National Microbiology Laboratory	Buss et al
EPI_ISL_4054807	Canada/AB-ABPHL-29560/2021	2021-08-19	North America	Canada	Edmonton Provincial Lab	Public Health Agency of Canada (PHAC) National Microbiology Laboratory	Buss et al
EPI_ISL_4054808	Canada/AB-ABPHL-29561/2021	2021-08-19	North America	Canada	Edmonton Provincial Lab	Public Health Agency of Canada (PHAC) National Microbiology Laboratory	Buss et al
EPI_ISL_4054809	Canada/AB-ABPHL-29562/2021	2021-08-19	North America	Canada	Edmonton Provincial Lab	Public Health Agency of Canada (PHAC) National Microbiology Laboratory	Buss et al
EPI_ISL_4054810	Canada/AB-ABPHL-29563/2021	2021-08-19	North America	Canada	Edmonton Provincial Lab	Public Health Agency of Canada (PHAC) National Microbiology Laboratory	Buss et al
EPI_ISL_4054812	Canada/AB-ABPHL-29565/2021	2021-08-19	North America	Canada	Edmonton Provincial Lab	Public Health Agency of Canada (PHAC) National Microbiology Laboratory	Buss et al
EPI_ISL_4054813	Canada/AB-ABPHL-29566/2021	2021-08-19	North America	Canada	Edmonton Provincial Lab	Public Health Agency of Canada (PHAC) National Microbiology Laboratory	Buss et al
EPI_ISL_4054815	Canada/AB-ABPHL-29568/2021	2021-08-19	North America	Canada	Edmonton Provincial Lab	Public Health Agency of Canada (PHAC) National Microbiology Laboratory	Buss et al
EPI_ISL_4054816	Canada/AB-ABPHL-29569/2021	2021-08-19	North America	Canada	Edmonton Provincial Lab	Public Health Agency of Canada (PHAC) National Microbiology Laboratory	Buss et al
EPI_ISL_4054817	Canada/AB-ABPHL-29570/2021	2021-08-19	North America	Canada	Edmonton Provincial Lab	Public Health Agency of Canada (PHAC) National Microbiology Laboratory	Buss et al
EPI_ISL_4054818	Canada/AB-ABPHL-29571/2021	2021-08-19	North America	Canada	Edmonton Provincial Lab	Public Health Agency of Canada (PHAC) National Microbiology Laboratory	Buss et al
EPI_ISL_4054819	Canada/AB-ABPHL-29572/2021	2021-08-19	North America	Canada	Edmonton Provincial Lab	Public Health Agency of Canada (PHAC) National Microbiology Laboratory	Buss et al
EPI_ISL_4054820	Canada/AB-ABPHL-29573/2021	2021-08-19	North America	Canada	Edmonton Provincial Lab	Public Health Agency of Canada (PHAC) National Microbiology Laboratory	Buss et al
EPI_ISL_4054821	Canada/AB-ABPHL-29574/2021	2021-08-19	North America	Canada	Edmonton Provincial Lab	Public Health Agency of Canada (PHAC) National Microbiology Laboratory	Buss et al
EPI_ISL_4054822	Canada/AB-ABPHL-29575/2021	2021-08-19	North America	Canada	Edmonton Provincial Lab	Public Health Agency of Canada (PHAC) National Microbiology Laboratory	Buss et al
EPI_ISL_4054823	Canada/AB-ABPHL-29576/2021	2021-08-19	North America	Canada	Edmonton Provincial Lab	Public Health Agency of Canada (PHAC) National Microbiology Laboratory	Buss et al
EPI_ISL_4054824	Canada/AB-ABPHL-29577/2021	2021-08-19	North America	Canada	Edmonton Provincial Lab	Public Health Agency of Canada (PHAC) National Microbiology Laboratory	Buss et al
EPI_ISL_4054825	Canada/AB-ABPHL-29578/2021	2021-08-19	North America	Canada	Edmonton Provincial Lab	Public Health Agency of Canada (PHAC) National Microbiology Laboratory	Buss et al
EPI_ISL_4054826	Canada/AB-ABPHL-29579/2021	2021-08-19	North America	Canada	Edmonton Provincial Lab	Public Health Agency of Canada (PHAC) National Microbiology Laboratory	Buss et al
EPI_ISL_4054827	Canada/AB-ABPHL-29580/2021	2021-08-19	North America	Canada	Edmonton Provincial Lab	Public Health Agency of Canada (PHAC) National Microbiology Laboratory	Buss et al
EPI_ISL_4054828	Canada/AB-ABPHL-29582/2021	2021-08-20	North America	Canada	Edmonton Provincial Lab	Public Health Agency of Canada (PHAC) National Microbiology Laboratory	Buss et al
EPI_ISL_4054829	Canada/AB-ABPHL-29583/2021	2021-08-20	North America	Canada	Edmonton Provincial Lab	Public Health Agency of Canada (PHAC) National Microbiology Laboratory	Buss et al
EPI_ISL_4054830	Canada/AB-ABPHL-29584/2021	2021-08-20	North America	Canada	Edmonton Provincial Lab	Public Health Agency of Canada (PHAC) National Microbiology Laboratory	Buss et al
EPI_ISL_4054831	Canada/AB-ABPHL-29585/2021	2021-08-20	North America	Canada	Edmonton Provincial Lab	Public Health Agency of Canada (PHAC) National Microbiology Laboratory	Buss et al
EPI_ISL_4054832	Canada/AB-ABPHL-29586/2021	2021-08-20	North America	Canada	Edmonton Provincial Lab	Public Health Agency of Canada (PHAC) National Microbiology Laboratory	Buss et al
EPI_ISL_4054833	Canada/AB-ABPHL-29587/2021	2021-08-20	North America	Canada	Edmonton Provincial Lab	Public Health Agency of Canada (PHAC) National Microbiology Laboratory	Buss et al
EPI_ISL_4054834	Canada/AB-ABPHL-29588/2021	2021-08-20	North America	Canada	Edmonton Provincial Lab	Public Health Agency of Canada (PHAC) National Microbiology Laboratory	Buss et al
EPI_ISL_4054835	Canada/AB-ABPHL-29589/2021	2021-08-20	North America	Canada	Edmonton Provincial Lab	Public Health Agency of Canada (PHAC) National Microbiology Laboratory	Buss et al
EPI_ISL_4054836	Canada/AB-ABPHL-29590/2021	2021-08-20	North America	Canada	Edmonton Provincial Lab	Public Health Agency of Canada (PHAC) National Microbiology Laboratory	Buss et al
EPI_ISL_4054837	Canada/AB-ABPHL-29591/2021	2021-08-20	North America	Canada	Edmonton Provincial Lab	Public Health Agency of Canada (PHAC) National Microbiology Laboratory	Buss et al
EPI_ISL_4054838	Canada/AB-ABPHL-29592/2021	2021-08-20	North America	Canada	Edmonton Provincial Lab	Public Health Agency of Canada (PHAC) National Microbiology Laboratory	Buss et al
EPI_ISL_4054839	Canada/AB-ABPHL-29593/2021	2021-08-20	North America	Canada	Edmonton Provincial Lab	Public Health Agency of Canada (PHAC) National Microbiology Laboratory	Buss et al
EPI_ISL_4054840	Canada/AB-ABPHL-29594/2021	2021-08-20	North America	Canada	Edmonton Provincial Lab	Public Health Agency of Canada (PHAC) National Microbiology Laboratory	Buss et al
EPI_ISL_4054841	Canada/AB-ABPHL-29595/2021	2021-08-18	North America	Canada	Edmonton Provincial Lab	Public Health Agency of Canada (PHAC) National Microbiology Laboratory	Buss et al
EPI_ISL_4054842	Canada/AB-ABPHL-29596/2021	2021-08-17	North America	Canada	Edmonton Provincial Lab	Public Health Agency of Canada (PHAC) National Microbiology Laboratory	Buss et al
EPI_ISL_4054843	Canada/AB-ABPHL-29597/2021	2021-08-11	North America	Canada	Edmonton Provincial Lab	Public Health Agency of Canada (PHAC) National Microbiology Laboratory	Buss et al
EPI_ISL_4054844	Canada/AB-ABPHL-29598/2021	2021-08-18	North America	Canada	Edmonton Provincial Lab	Public Health Agency of Canada (PHAC) National Microbiology Laboratory	Buss et al
EPI_ISL_4054845	Canada/AB-ABPHL-29600/2021	2021-08-17	North America	Canada	Edmonton Provincial Lab	Public Health Agency of Canada (PHAC) National Microbiology Laboratory	Buss et al
EPI_ISL_4054846	Canada/AB-ABPHL-29601/2021	2021-08-19	North America	Canada	Edmonton Provincial Lab	Public Health Agency of Canada (PHAC) National Microbiology Laboratory	Buss et al
EPI_ISL_4054850	Canada/AB-ABPHL-29608/2021	2021-08-18	North America	Canada	Edmonton Provincial Lab	Public Health Agency of Canada (PHAC) National Microbiology Laboratory	Buss et al
EPI_ISL_4054851	Canada/AB-ABPHL-29609/2021	2021-08-18	North America	Canada	Edmonton Provincial Lab	Public Health Agency of Canada (PHAC) National Microbiology Laboratory	Buss et al
EPI_ISL_4054855	Canada/AB-ABPHL-29613/2021	2021-08-19	North America	Canada	Edmonton Provincial Lab	Public Health Agency of Canada (PHAC) National Microbiology Laboratory	Buss et al
EPI_ISL_4054857	Canada/AB-ABPHL-29616/2021	2021-08-19	North America	Canada	Edmonton Provincial Lab	Public Health Agency of Canada (PHAC) National Microbiology Laboratory	Buss et al
EPI_ISL_4054860	Canada/AB-ABPHL-29620/2021	2021-08-18	North America	Canada	Edmonton Provincial Lab	Public Health Agency of Canada (PHAC) National Microbiology Laboratory	Buss et al
EPI_ISL_4054865	Canada/AB-ABPHL-29625/2021	2021-04-27	North America	Canada	Edmonton Provincial Lab	Public Health Agency of Canada (PHAC) National Microbiology Laboratory	Buss et al
EPI_ISL_4054871	Canada/AB-ABPHL-29632/2021	2021-08-19	North America	Canada	Edmonton Provincial Lab	Public Health Agency of Canada (PHAC) National Microbiology Laboratory	Buss et al
EPI_ISL_4054873	Canada/AB-ABPHL-29634/2021	2021-08-19	North America	Canada	Edmonton Provincial Lab	Public Health Agency of Canada (PHAC) National Microbiology Laboratory	Buss et al
EPI_ISL_4054874	Canada/AB-ABPHL-29635/2021	2021-08-18	North America	Canada	Edmonton Provincial Lab	Public Health Agency of Canada (PHAC) National Microbiology Laboratory	Buss et al
EPI_ISL_4054875	Canada/AB-ABPHL-29636/2021	2021-08-18	North America	Canada	Edmonton Provincial Lab	Public Health Agency of Canada (PHAC) National Microbiology Laboratory	Buss et al
EPI_ISL_4054880	Canada/AB-ABPHL-29643/2021	2021-08-17	North America	Canada	Edmonton Provincial Lab	Public Health Agency of Canada (PHAC) National Microbiology Laboratory	Buss et al
EPI_ISL_4054882	Canada/AB-ABPHL-29646/2021	2021-08-19	North America	Canada	Edmonton Provincial Lab	Public Health Agency of Canada (PHAC) National Microbiology Laboratory	Buss et al
EPI_ISL_4054884	Canada/AB-ABPHL-29649/2021	2021-08-19	North America	Canada	Edmonton Provincial Lab	Public Health Agency of Canada (PHAC) National Microbiology Laboratory	Buss et al
EPI_ISL_4054890	Canada/AB-ABPHL-29660/2021	2021-08-19	North America	Canada	Edmonton Provincial Lab	Public Health Agency of Canada (PHAC) National Microbiology Laboratory	Buss et al
EPI_ISL_4054891	Canada/AB-ABPHL-29661/2021	2021-08-19	North America	Canada	Edmonton Provincial Lab	Public Health Agency of Canada (PHAC) National Microbiology Laboratory	Buss et al
EPI_ISL_4054893	Canada/AB-ABPHL-29663/2021	2021-08-19	North America	Canada	Edmonton Provincial Lab	Public Health Agency of Canada (PHAC) National Microbiology Laboratory	Buss et al
EPI_ISL_4054898	Canada/AB-ABPHL-29668/2021	2021-08-19	North America	Canada	Edmonton Provincial Lab	Public Health Agency of Canada (PHAC) National Microbiology Laboratory	Buss et al
EPI_ISL_4054899	Canada/AB-ABPHL-29669/2021	2021-08-19	North America	Canada	Edmonton Provincial Lab	Public Health Agency of Canada (PHAC) National Microbiology Laboratory	Buss et al
EPI_ISL_4054902	Canada/AB-ABPHL-29672/2021	2021-08-19	North America	Canada	Edmonton Provincial Lab	Public Health Agency of Canada (PHAC) National Microbiology Laboratory	Buss et al
EPI_ISL_4054904	Canada/AB-ABPHL-29674/2021	2021-08-19	North America	Canada	Edmonton Provincial Lab	Public Health Agency of Canada (PHAC) National Microbiology Laboratory	Buss et al
EPI_ISL_4054905	Canada/AB-ABPHL-29675/2021	2021-08-19	North America	Canada	Edmonton Provincial Lab	Public Health Agency of Canada (PHAC) National Microbiology Laboratory	Buss et al
EPI_ISL_4054906	Canada/AB-ABPHL-29677/2021	2021-08-19	North America	Canada	Edmonton Provincial Lab	Public Health Agency of Canada (PHAC) National Microbiology Laboratory	Buss et al
EPI_ISL_4054910	Canada/AB-ABPHL-29681/2021	2021-08-19	North America	Canada	Edmonton Provincial Lab	Public Health Agency of Canada (PHAC) National Microbiology Laboratory	Buss et al
EPI_ISL_4054911	Canada/AB-ABPHL-29686/2021	2021-08-19	North America	Canada	Edmonton Provincial Lab	Public Health Agency of Canada (PHAC) National Microbiology Laboratory	Buss et al
EPI_ISL_4054912	Canada/AB-ABPHL-29687/2021	2021-08-18	North America	Canada	Edmonton Provincial Lab	Public Health Agency of Canada (PHAC) National Microbiology Laboratory	Buss et al
EPI_ISL_4054913	Canada/AB-ABPHL-29688/2021	2021-08-19	North America	Canada	Edmonton Provincial Lab	Public Health Agency of Canada (PHAC) National Microbiology Laboratory	Buss et al
EPI_ISL_4054915	Canada/AB-ABPHL-29691/2021	2021-08-18	North America	Canada	Edmonton Provincial Lab	Public Health Agency of Canada (PHAC) National Microbiology Laboratory	Buss et al
EPI_ISL_4054916	Canada/AB-ABPHL-29692/2021	2021-08-19	North America	Canada	Edmonton Provincial Lab	Public Health Agency of Canada (PHAC) National Microbiology Laboratory	Buss et al
EPI_ISL_4054919	Canada/AB-ABPHL-29696/2021	2021-07-28	North America	Canada	Edmonton Provincial Lab	Public Health Agency of Canada (PHAC) National Microbiology Laboratory	Buss et al
EPI_ISL_4054920	Canada/AB-ABPHL-29697/2021	2021-08-16	North America	Canada	Edmonton Provincial Lab	Public Health Agency of Canada (PHAC) National Microbiology Laboratory	Buss et al
EPI_ISL_4054921	Canada/AB-ABPHL-29699/2021	2021-08-20	North America	Canada	Edmonton Provincial Lab	Public Health Agency of Canada (PHAC) National Microbiology Laboratory	Buss et al
EPI_ISL_4054923	Canada/AB-ABPHL-29702/2021	2021-08-22	North America	Canada	Edmonton Provincial Lab	Public Health Agency of Canada (PHAC) National Microbiology Laboratory	Buss et al
EPI_ISL_4054924	Canada/AB-ABPHL-29703/2021	2021-08-22	North America	Canada	Edmonton Provincial Lab	Public Health Agency of Canada (PHAC) National Microbiology Laboratory	Buss et al
EPI_ISL_4054926	Canada/AB-ABPHL-29705/2021	2021-08-22	North America	Canada	Edmonton Provincial Lab	Public Health Agency of Canada (PHAC) National Microbiology Laboratory	Buss et al
EPI_ISL_4054927	Canada/AB-ABPHL-29706/2021	2021-08-22	North America	Canada	Edmonton Provincial Lab	Public Health Agency of Canada (PHAC) National Microbiology Laboratory	Buss et al
EPI_ISL_4054931	Canada/AB-ABPHL-29710/2021	2021-08-22	North America	Canada	Edmonton Provincial Lab	Public Health Agency of Canada (PHAC) National Microbiology Laboratory	Buss et al
EPI_ISL_4054932	Canada/AB-ABPHL-29711/2021	2021-08-22	North America	Canada	Edmonton Provincial Lab	Public Health Agency of Canada (PHAC) National Microbiology Laboratory	Buss et al
EPI_ISL_4054933	Canada/AB-ABPHL-29712/2021	2021-08-22	North America	Canada	Edmonton Provincial Lab	Public Health Agency of Canada (PHAC) National Microbiology Laboratory	Buss et al
EPI_ISL_4054935	Canada/AB-ABPHL-29714/2021	2021-08-22	North America	Canada	Edmonton Provincial Lab	Public Health Agency of Canada (PHAC) National Microbiology Laboratory	Buss et al
EPI_ISL_4054940	Canada/AB-ABPHL-29716/2021	2021-08-22	North America	Canada	Edmonton Provincial Lab	Public Health Agency of Canada (PHAC) National Microbiology Laboratory	Buss et al
EPI_ISL_4054942	Canada/AB-ABPHL-29717/2021	2021-08-22	North America	Canada	Edmonton Provincial Lab	Public Health Agency of Canada (PHAC) National Microbiology Laboratory	Buss et al
EPI_ISL_4054943	Canada/AB-ABPHL-29718/2021	2021-08-22	North America	Canada	Edmonton Provincial Lab	Public Health Agency of Canada (PHAC) National Microbiology Laboratory	Buss et al
EPI_ISL_4054944	Canada/AB-ABPHL-29719/2021	2021-08-22	North America	Canada	Edmonton Provincial Lab	Public Health Agency of Canada (PHAC) National Microbiology Laboratory	Buss et al
EPI_ISL_4054945	Canada/AB-ABPHL-29720/2021	2021-08-22	North America	Canada	Edmonton Provincial Lab	Public Health Agency of Canada (PHAC) National Microbiology Laboratory	Buss et al
EPI_ISL_4054947	Canada/AB-ABPHL-29722/2021	2021-08-22	North America	Canada	Edmonton Provincial Lab	Public Health Agency of Canada (PHAC) National Microbiology Laboratory	Buss et al
EPI_ISL_4054948	Canada/AB-ABPHL-29723/2021	2021-08-22	North America	Canada	Edmonton Provincial Lab	Public Health Agency of Canada (PHAC) National Microbiology Laboratory	Buss et al
EPI_ISL_4054949	Canada/AB-ABPHL-29724/2021	2021-08-22	North America	Canada	Edmonton Provincial Lab	Public Health Agency of Canada (PHAC) National Microbiology Laboratory	Buss et al
EPI_ISL_4054950	Canada/AB-ABPHL-29725/2021	2021-08-22	North America	Canada	Edmonton Provincial Lab	Public Health Agency of Canada (PHAC) National Microbiology Laboratory	Buss et al
EPI_ISL_4054953	Canada/AB-ABPHL-29728/2021	2021-08-22	North America	Canada	Edmonton Provincial Lab	Public Health Agency of Canada (PHAC) National Microbiology Laboratory	Buss et al
EPI_ISL_4054955	Canada/AB-ABPHL-29730/2021	2021-08-22	North America	Canada	Edmonton Provincial Lab	Public Health Agency of Canada (PHAC) National Microbiology Laboratory	Buss et al
EPI_ISL_4054957	Canada/AB-ABPHL-29732/2021	2021-08-23	North America	Canada	Edmonton Provincial Lab	Public Health Agency of Canada (PHAC) National Microbiology Laboratory	Buss et al
EPI_ISL_4054958	Canada/AB-ABPHL-29733/2021	2021-08-22	North America	Canada	Edmonton Provincial Lab	Public Health Agency of Canada (PHAC) National Microbiology Laboratory	Buss et al
EPI_ISL_4054959	Canada/AB-ABPHL-29734/2021	2021-08-24	North America	Canada	Edmonton Provincial Lab	Public Health Agency of Canada (PHAC) National Microbiology Laboratory	Buss et al
EPI_ISL_4054960	Canada/AB-ABPHL-29735/2021	2021-08-23	North America	Canada	Edmonton Provincial Lab	Public Health Agency of Canada (PHAC) National Microbiology Laboratory	Buss et al
EPI_ISL_4054961	Canada/AB-ABPHL-29736/2021	2021-08-23	North America	Canada	Edmonton Provincial Lab	Public Health Agency of Canada (PHAC) National Microbiology Laboratory	Buss et al
EPI_ISL_4054962	Canada/AB-ABPHL-29737/2021	2021-08-23	North America	Canada	Edmonton Provincial Lab	Public Health Agency of Canada (PHAC) National Microbiology Laboratory	Buss et al
EPI_ISL_4054964	Canada/AB-ABPHL-29739/2021	2021-08-22	North America	Canada	Edmonton Provincial Lab	Public Health Agency of Canada (PHAC) National Microbiology Laboratory	Buss et al
EPI_ISL_4054966	Canada/AB-ABPHL-29741/2021	2021-08-22	North America	Canada	Edmonton Provincial Lab	Public Health Agency of Canada (PHAC) National Microbiology Laboratory	Buss et al
EPI_ISL_4054969	Canada/AB-ABPHL-29744/2021	2021-08-21	North America	Canada	Edmonton Provincial Lab	Public Health Agency of Canada (PHAC) National Microbiology Laboratory	Buss et al
EPI_ISL_4054970	Canada/AB-ABPHL-29745/2021	2021-08-23	North America	Canada	Edmonton Provincial Lab	Public Health Agency of Canada (PHAC) National Microbiology Laboratory	Buss et al
EPI_ISL_4054971	Canada/AB-ABPHL-29746/2021	2021-08-22	North America	Canada	Edmonton Provincial Lab	Public Health Agency of Canada (PHAC) National Microbiology Laboratory	Buss et al
EPI_ISL_4054972	Canada/AB-ABPHL-29747/2021	2021-08-23	North America	Canada	Edmonton Provincial Lab	Public Health Agency of Canada (PHAC) National Microbiology Laboratory	Buss et al
EPI_ISL_4054973	Canada/AB-ABPHL-29749/2021	2021-08-23	North America	Canada	Edmonton Provincial Lab	Public Health Agency of Canada (PHAC) National Microbiology Laboratory	Buss et al
EPI_ISL_4054975	Canada/AB-ABPHL-29751/2021	2021-08-22	North America	Canada	Edmonton Provincial Lab	Public Health Agency of Canada (PHAC) National Microbiology Laboratory	Buss et al
EPI_ISL_4054976	Canada/AB-ABPHL-29752/2021	2021-08-22	North America	Canada	Edmonton Provincial Lab	Public Health Agency of Canada (PHAC) National Microbiology Laboratory	Buss et al
EPI_ISL_4054977	Canada/AB-ABPHL-29753/2021	2021-08-22	North America	Canada	Edmonton Provincial Lab	Public Health Agency of Canada (PHAC) National Microbiology Laboratory	Buss et al
EPI_ISL_4054979	Canada/AB-ABPHL-29755/2021	2021-08-23	North America	Canada	Edmonton Provincial Lab	Public Health Agency of Canada (PHAC) National Microbiology Laboratory	Buss et al
EPI_ISL_4054980	Canada/AB-ABPHL-29756/2021	2021-08-22	North America	Canada	Edmonton Provincial Lab	Public Health Agency of Canada (PHAC) National Microbiology Laboratory	Buss et al
EPI_ISL_4054981	Canada/AB-ABPHL-29757/2021	2021-08-22	North America	Canada	Edmonton Provincial Lab	Public Health Agency of Canada (PHAC) National Microbiology Laboratory	Buss et al
EPI_ISL_4054982	Canada/AB-ABPHL-29758/2021	2021-08-23	North America	Canada	Edmonton Provincial Lab	Public Health Agency of Canada (PHAC) National Microbiology Laboratory	Buss et al
EPI_ISL_4054983	Canada/AB-ABPHL-29759/2021	2021-08-23	North America	Canada	Edmonton Provincial Lab	Public Health Agency of Canada (PHAC) National Microbiology Laboratory	Buss et al
EPI_ISL_4054985	Canada/AB-ABPHL-29761/2021	2021-08-22	North America	Canada	Edmonton Provincial Lab	Public Health Agency of Canada (PHAC) National Microbiology Laboratory	Buss et al
EPI_ISL_4054986	Canada/AB-ABPHL-29762/2021	2021-08-22	North America	Canada	Edmonton Provincial Lab	Public Health Agency of Canada (PHAC) National Microbiology Laboratory	Buss et al
EPI_ISL_4054987	Canada/AB-ABPHL-29763/2021	2021-08-23	North America	Canada	Edmonton Provincial Lab	Public Health Agency of Canada (PHAC) National Microbiology Laboratory	Buss et al
EPI_ISL_4054988	Canada/AB-ABPHL-29764/2021	2021-08-22	North America	Canada	Edmonton Provincial Lab	Public Health Agency of Canada (PHAC) National Microbiology Laboratory	Buss et al
EPI_ISL_4054989	Canada/AB-ABPHL-29765/2021	2021-08-23	North America	Canada	Edmonton Provincial Lab	Public Health Agency of Canada (PHAC) National Microbiology Laboratory	Buss et al
EPI_ISL_4054990	Canada/AB-ABPHL-29766/2021	2021-08-23	North America	Canada	Edmonton Provincial Lab	Public Health Agency of Canada (PHAC) National Microbiology Laboratory	Buss et al
EPI_ISL_4054991	Canada/AB-ABPHL-29767/2021	2021-08-23	North America	Canada	Edmonton Provincial Lab	Public Health Agency of Canada (PHAC) National Microbiology Laboratory	Buss et al
EPI_ISL_4054992	Canada/AB-ABPHL-29768/2021	2021-08-23	North America	Canada	Edmonton Provincial Lab	Public Health Agency of Canada (PHAC) National Microbiology Laboratory	Buss et al
EPI_ISL_4054993	Canada/AB-ABPHL-29769/2021	2021-08-23	North America	Canada	Edmonton Provincial Lab	Public Health Agency of Canada (PHAC) National Microbiology Laboratory	Buss et al
EPI_ISL_4054995	Canada/AB-ABPHL-29772/2021	2021-08-22	North America	Canada	Edmonton Provincial Lab	Public Health Agency of Canada (PHAC) National Microbiology Laboratory	Buss et al
EPI_ISL_4054998	Canada/AB-ABPHL-29775/2021	2021-08-23	North America	Canada	Edmonton Provincial Lab	Public Health Agency of Canada (PHAC) National Microbiology Laboratory	Buss et al
EPI_ISL_4054999	Canada/AB-ABPHL-29776/2021	2021-08-23	North America	Canada	Edmonton Provincial Lab	Public Health Agency of Canada (PHAC) National Microbiology Laboratory	Buss et al
EPI_ISL_4055000	Canada/AB-ABPHL-29777/2021	2021-08-23	North America	Canada	Edmonton Provincial Lab	Public Health Agency of Canada (PHAC) National Microbiology Laboratory	Buss et al
EPI_ISL_4055001	Canada/AB-ABPHL-29778/2021	2021-08-23	North America	Canada	Edmonton Provincial Lab	Public Health Agency of Canada (PHAC) National Microbiology Laboratory	Buss et al
EPI_ISL_4055002	Canada/AB-ABPHL-29780/2021	2021-08-23	North America	Canada	Edmonton Provincial Lab	Public Health Agency of Canada (PHAC) National Microbiology Laboratory	Buss et al
EPI_ISL_4055003	Canada/AB-ABPHL-29781/2021	2021-08-23	North America	Canada	Edmonton Provincial Lab	Public Health Agency of Canada (PHAC) National Microbiology Laboratory	Buss et al
EPI_ISL_4055004	Canada/AB-ABPHL-29782/2021	2021-08-23	North America	Canada	Edmonton Provincial Lab	Public Health Agency of Canada (PHAC) National Microbiology Laboratory	Buss et al
EPI_ISL_4055005	Canada/AB-ABPHL-29783/2021	2021-08-23	North America	Canada	Edmonton Provincial Lab	Public Health Agency of Canada (PHAC) National Microbiology Laboratory	Buss et al
EPI_ISL_4055006	Canada/AB-ABPHL-29784/2021	2021-08-23	North America	Canada	Edmonton Provincial Lab	Public Health Agency of Canada (PHAC) National Microbiology Laboratory	Buss et al
EPI_ISL_4055007	Canada/AB-ABPHL-29785/2021	2021-08-23	North America	Canada	Edmonton Provincial Lab	Public Health Agency of Canada (PHAC) National Microbiology Laboratory	Buss et al
EPI_ISL_4055010	Canada/AB-ABPHL-29788/2021	2021-08-23	North America	Canada	Edmonton Provincial Lab	Public Health Agency of Canada (PHAC) National Microbiology Laboratory	Buss et al
EPI_ISL_4055011	Canada/AB-ABPHL-29789/2021	2021-08-24	North America	Canada	Edmonton Provincial Lab	Public Health Agency of Canada (PHAC) National Microbiology Laboratory	Buss et al
EPI_ISL_4055012	Canada/AB-ABPHL-29790/2021	2021-08-24	North America	Canada	Edmonton Provincial Lab	Public Health Agency of Canada (PHAC) National Microbiology Laboratory	Buss et al
EPI_ISL_4055013	Canada/AB-ABPHL-29792/2021	2021-08-24	North America	Canada	Edmonton Provincial Lab	Public Health Agency of Canada (PHAC) National Microbiology Laboratory	Buss et al
EPI_ISL_4055014	Canada/AB-ABPHL-29793/2021	2021-08-24	North America	Canada	Edmonton Provincial Lab	Public Health Agency of Canada (PHAC) National Microbiology Laboratory	Buss et al
EPI_ISL_4055015	Canada/AB-ABPHL-29794/2021	2021-08-25	North America	Canada	Edmonton Provincial Lab	Public Health Agency of Canada (PHAC) National Microbiology Laboratory	Buss et al
EPI_ISL_4055017	Canada/AB-ABPHL-29797/2021	2021-08-23	North America	Canada	Edmonton Provincial Lab	Public Health Agency of Canada (PHAC) National Microbiology Laboratory	Buss et al
EPI_ISL_4055018	Canada/AB-ABPHL-29798/2021	2021-08-23	North America	Canada	Edmonton Provincial Lab	Public Health Agency of Canada (PHAC) National Microbiology Laboratory	Buss et al
EPI_ISL_4055021	Canada/AB-ABPHL-29801/2021	2021-08-19	North America	Canada	Edmonton Provincial Lab	Public Health Agency of Canada (PHAC) National Microbiology Laboratory	Buss et al
EPI_ISL_4055023	Canada/AB-ABPHL-29803/2021	2021-08-19	North America	Canada	Edmonton Provincial Lab	Public Health Agency of Canada (PHAC) National Microbiology Laboratory	Buss et al
EPI_ISL_4055024	Canada/AB-ABPHL-29805/2021	2021-08-18	North America	Canada	Edmonton Provincial Lab	Public Health Agency of Canada (PHAC) National Microbiology Laboratory	Buss et al
EPI_ISL_4055025	Canada/AB-ABPHL-29806/2021	2021-08-17	North America	Canada	Edmonton Provincial Lab	Public Health Agency of Canada (PHAC) National Microbiology Laboratory	Buss et al
EPI_ISL_4055026	Canada/AB-ABPHL-29807/2021	2021-08-20	North America	Canada	Edmonton Provincial Lab	Public Health Agency of Canada (PHAC) National Microbiology Laboratory	Buss et al
EPI_ISL_4055027	Canada/AB-ABPHL-29808/2021	2021-08-19	North America	Canada	Edmonton Provincial Lab	Public Health Agency of Canada (PHAC) National Microbiology Laboratory	Buss et al
EPI_ISL_4055029	Canada/AB-ABPHL-29811/2021	2021-08-19	North America	Canada	Edmonton Provincial Lab	Public Health Agency of Canada (PHAC) National Microbiology Laboratory	Buss et al
EPI_ISL_4055030	Canada/AB-ABPHL-29812/2021	2021-08-18	North America	Canada	Edmonton Provincial Lab	Public Health Agency of Canada (PHAC) National Microbiology Laboratory	Buss et al
EPI_ISL_4055031	Canada/AB-ABPHL-29813/2021	2021-08-16	North America	Canada	Edmonton Provincial Lab	Public Health Agency of Canada (PHAC) National Microbiology Laboratory	Buss et al
EPI_ISL_4055032	Canada/AB-ABPHL-29814/2021	2021-08-16	North America	Canada	Edmonton Provincial Lab	Public Health Agency of Canada (PHAC) National Microbiology Laboratory	Buss et al
EPI_ISL_4055033	Canada/AB-ABPHL-29816/2021	2021-08-16	North America	Canada	Edmonton Provincial Lab	Public Health Agency of Canada (PHAC) National Microbiology Laboratory	Buss et al
EPI_ISL_4055035	Canada/AB-ABPHL-29819/2021	2021-08-19	North America	Canada	Edmonton Provincial Lab	Public Health Agency of Canada (PHAC) National Microbiology Laboratory	Buss et al
EPI_ISL_4055037	Canada/AB-ABPHL-29821/2021	2021-08-20	North America	Canada	Edmonton Provincial Lab	Public Health Agency of Canada (PHAC) National Microbiology Laboratory	Buss et al
EPI_ISL_4055038	Canada/AB-ABPHL-29822/2021	2021-08-20	North America	Canada	Edmonton Provincial Lab	Public Health Agency of Canada (PHAC) National Microbiology Laboratory	Buss et al
EPI_ISL_4055039	Canada/AB-ABPHL-29824/2021	2021-08-20	North America	Canada	Edmonton Provincial Lab	Public Health Agency of Canada (PHAC) National Microbiology Laboratory	Buss et al
EPI_ISL_4055040	Canada/AB-ABPHL-29825/2021	2021-08-19	North America	Canada	Edmonton Provincial Lab	Public Health Agency of Canada (PHAC) National Microbiology Laboratory	Buss et al
EPI_ISL_4055041	Canada/AB-ABPHL-29826/2021	2021-08-19	North America	Canada	Edmonton Provincial Lab	Public Health Agency of Canada (PHAC) National Microbiology Laboratory	Buss et al
EPI_ISL_4055042	Canada/AB-ABPHL-29827/2021	2021-08-19	North America	Canada	Edmonton Provincial Lab	Public Health Agency of Canada (PHAC) National Microbiology Laboratory	Buss et al
EPI_ISL_4055043	Canada/AB-ABPHL-29828/2021	2021-08-19	North America	Canada	Edmonton Provincial Lab	Public Health Agency of Canada (PHAC) National Microbiology Laboratory	Buss et al
EPI_ISL_4055044	Canada/AB-ABPHL-29829/2021	2021-08-22	North America	Canada	Edmonton Provincial Lab	Public Health Agency of Canada (PHAC) National Microbiology Laboratory	Buss et al
EPI_ISL_4055045	Canada/AB-ABPHL-29830/2021	2021-08-22	North America	Canada	Edmonton Provincial Lab	Public Health Agency of Canada (PHAC) National Microbiology Laboratory	Buss et al
EPI_ISL_4055049	Canada/AB-ABPHL-29837/2021	2021-08-23	North America	Canada	Edmonton Provincial Lab	Public Health Agency of Canada (PHAC) National Microbiology Laboratory	Buss et al
EPI_ISL_4055050	Canada/AB-ABPHL-29839/2021	2021-08-21	North America	Canada	Edmonton Provincial Lab	Public Health Agency of Canada (PHAC) National Microbiology Laboratory	Buss et al
EPI_ISL_4055051	Canada/AB-ABPHL-29840/2021	2021-08-21	North America	Canada	Edmonton Provincial Lab	Public Health Agency of Canada (PHAC) National Microbiology Laboratory	Buss et al
EPI_ISL_4055052	Canada/AB-ABPHL-29842/2021	2021-08-21	North America	Canada	Edmonton Provincial Lab	Public Health Agency of Canada (PHAC) National Microbiology Laboratory	Buss et al
EPI_ISL_4055053	Canada/AB-ABPHL-29843/2021	2021-08-22	North America	Canada	Edmonton Provincial Lab	Public Health Agency of Canada (PHAC) National Microbiology Laboratory	Buss et al
EPI_ISL_4055055	Canada/AB-ABPHL-29845/2021	2021-08-23	North America	Canada	Edmonton Provincial Lab	Public Health Agency of Canada (PHAC) National Microbiology Laboratory	Buss et al
EPI_ISL_4055057	Canada/AB-ABPHL-29848/2021	2021-08-23	North America	Canada	Edmonton Provincial Lab	Public Health Agency of Canada (PHAC) National Microbiology Laboratory	Buss et al
EPI_ISL_4055058	Canada/AB-ABPHL-29849/2021	2021-08-22	North America	Canada	Edmonton Provincial Lab	Public Health Agency of Canada (PHAC) National Microbiology Laboratory	Buss et al
EPI_ISL_4055059	Canada/AB-ABPHL-29850/2021	2021-08-24	North America	Canada	Edmonton Provincial Lab	Public Health Agency of Canada (PHAC) National Microbiology Laboratory	Buss et al
EPI_ISL_4055060	Canada/AB-ABPHL-29851/2021	2021-08-23	North America	Canada	Edmonton Provincial Lab	Public Health Agency of Canada (PHAC) National Microbiology Laboratory	Buss et al
EPI_ISL_4055061	Canada/AB-ABPHL-29852/2021	2021-08-23	North America	Canada	Edmonton Provincial Lab	Public Health Agency of Canada (PHAC) National Microbiology Laboratory	Buss et al
EPI_ISL_4055062	Canada/AB-ABPHL-29853/2021	2021-08-23	North America	Canada	Edmonton Provincial Lab	Public Health Agency of Canada (PHAC) National Microbiology Laboratory	Buss et al
EPI_ISL_4055063	Canada/AB-ABPHL-29854/2021	2021-08-23	North America	Canada	Edmonton Provincial Lab	Public Health Agency of Canada (PHAC) National Microbiology Laboratory	Buss et al
EPI_ISL_4055064	Canada/AB-ABPHL-29855/2021	2021-08-23	North America	Canada	Edmonton Provincial Lab	Public Health Agency of Canada (PHAC) National Microbiology Laboratory	Buss et al
EPI_ISL_4055065	Canada/AB-ABPHL-29856/2021	2021-08-24	North America	Canada	Edmonton Provincial Lab	Public Health Agency of Canada (PHAC) National Microbiology Laboratory	Buss et al
EPI_ISL_4055066	Canada/AB-ABPHL-29857/2021	2021-08-24	North America	Canada	Edmonton Provincial Lab	Public Health Agency of Canada (PHAC) National Microbiology Laboratory	Buss et al
EPI_ISL_4055067	Canada/AB-ABPHL-29858/2021	2021-08-24	North America	Canada	Edmonton Provincial Lab	Public Health Agency of Canada (PHAC) National Microbiology Laboratory	Buss et al
EPI_ISL_4055068	Canada/AB-ABPHL-29859/2021	2021-08-24	North America	Canada	Edmonton Provincial Lab	Public Health Agency of Canada (PHAC) National Microbiology Laboratory	Buss et al
EPI_ISL_4055069	Canada/AB-ABPHL-29860/2021	2021-08-24	North America	Canada	Edmonton Provincial Lab	Public Health Agency of Canada (PHAC) National Microbiology Laboratory	Buss et al
EPI_ISL_4055070	Canada/AB-ABPHL-29861/2021	2021-08-24	North America	Canada	Edmonton Provincial Lab	Public Health Agency of Canada (PHAC) National Microbiology Laboratory	Buss et al
EPI_ISL_4055071	Canada/AB-ABPHL-29862/2021	2021-08-25	North America	Canada	Edmonton Provincial Lab	Public Health Agency of Canada (PHAC) National Microbiology Laboratory	Buss et al
EPI_ISL_4055073	Canada/AB-ABPHL-29864/2021	2021-08-24	North America	Canada	Edmonton Provincial Lab	Public Health Agency of Canada (PHAC) National Microbiology Laboratory	Buss et al
EPI_ISL_4055074	Canada/AB-ABPHL-29865/2021	2021-08-24	North America	Canada	Edmonton Provincial Lab	Public Health Agency of Canada (PHAC) National Microbiology Laboratory	Buss et al
EPI_ISL_4055075	Canada/AB-ABPHL-29866/2021	2021-08-23	North America	Canada	Edmonton Provincial Lab	Public Health Agency of Canada (PHAC) National Microbiology Laboratory	Buss et al
EPI_ISL_4055076	Canada/AB-ABPHL-29867/2021	2021-08-24	North America	Canada	Edmonton Provincial Lab	Public Health Agency of Canada (PHAC) National Microbiology Laboratory	Buss et al
EPI_ISL_4055077	Canada/AB-ABPHL-29868/2021	2021-08-03	North America	Canada	Edmonton Provincial Lab	Public Health Agency of Canada (PHAC) National Microbiology Laboratory	Buss et al
EPI_ISL_4055078	Canada/AB-ABPHL-29869/2021	2021-08-24	North America	Canada	Edmonton Provincial Lab	Public Health Agency of Canada (PHAC) National Microbiology Laboratory	Buss et al
EPI_ISL_4055079	Canada/AB-ABPHL-29870/2021	2021-08-24	North America	Canada	Edmonton Provincial Lab	Public Health Agency of Canada (PHAC) National Microbiology Laboratory	Buss et al
EPI_ISL_4055080	Canada/AB-ABPHL-29871/2021	2021-08-23	North America	Canada	Edmonton Provincial Lab	Public Health Agency of Canada (PHAC) National Microbiology Laboratory	Buss et al
EPI_ISL_4055082	Canada/AB-ABPHL-29873/2021	2021-08-23	North America	Canada	Edmonton Provincial Lab	Public Health Agency of Canada (PHAC) National Microbiology Laboratory	Buss et al
EPI_ISL_4055083	Canada/AB-ABPHL-29874/2021	2021-08-23	North America	Canada	Edmonton Provincial Lab	Public Health Agency of Canada (PHAC) National Microbiology Laboratory	Buss et al
EPI_ISL_4055084	Canada/AB-ABPHL-29876/2021	2021-08-23	North America	Canada	Edmonton Provincial Lab	Public Health Agency of Canada (PHAC) National Microbiology Laboratory	Buss et al
EPI_ISL_4055086	Canada/AB-ABPHL-29878/2021	2021-08-23	North America	Canada	Edmonton Provincial Lab	Public Health Agency of Canada (PHAC) National Microbiology Laboratory	Buss et al
EPI_ISL_4055087	Canada/AB-ABPHL-29879/2021	2021-08-23	North America	Canada	Edmonton Provincial Lab	Public Health Agency of Canada (PHAC) National Microbiology Laboratory	Buss et al
EPI_ISL_4055088	Canada/AB-ABPHL-29881/2021	2021-08-23	North America	Canada	Edmonton Provincial Lab	Public Health Agency of Canada (PHAC) National Microbiology Laboratory	Buss et al
EPI_ISL_4055090	Canada/AB-ABPHL-29883/2021	2021-08-23	North America	Canada	Edmonton Provincial Lab	Public Health Agency of Canada (PHAC) National Microbiology Laboratory	Buss et al
EPI_ISL_4055092	Canada/AB-ABPHL-29886/2021	2021-08-23	North America	Canada	Edmonton Provincial Lab	Public Health Agency of Canada (PHAC) National Microbiology Laboratory	Buss et al
EPI_ISL_4558780	Canada/AB-ABPHL-29891/2021	2021-08-24	North America	Canada	Edmonton Provincial Lab	Public Health Agency of Canada (PHAC) National Microbiology Laboratory	Buss et al
EPI_ISL_4558783	Canada/AB-ABPHL-29894/2021	2021-08-23	North America	Canada	Edmonton Provincial Lab	Public Health Agency of Canada (PHAC) National Microbiology Laboratory	Buss et al
EPI_ISL_4558784	Canada/AB-ABPHL-29895/2021	2021-08-25	North America	Canada	Edmonton Provincial Lab	Public Health Agency of Canada (PHAC) National Microbiology Laboratory	Buss et al
EPI_ISL_4558785	Canada/AB-ABPHL-29896/2021	2021-08-25	North America	Canada	Edmonton Provincial Lab	Public Health Agency of Canada (PHAC) National Microbiology Laboratory	Buss et al
EPI_ISL_4558786	Canada/AB-ABPHL-29897/2021	2021-08-25	North America	Canada	Edmonton Provincial Lab	Public Health Agency of Canada (PHAC) National Microbiology Laboratory	Buss et al
EPI_ISL_4558788	Canada/AB-ABPHL-29899/2021	2021-08-25	North America	Canada	Edmonton Provincial Lab	Public Health Agency of Canada (PHAC) National Microbiology Laboratory	Buss et al
EPI_ISL_4558789	Canada/AB-ABPHL-29900/2021	2021-08-25	North America	Canada	Edmonton Provincial Lab	Public Health Agency of Canada (PHAC) National Microbiology Laboratory	Buss et al
EPI_ISL_4558792	Canada/AB-ABPHL-29903/2021	2021-08-25	North America	Canada	Edmonton Provincial Lab	Public Health Agency of Canada (PHAC) National Microbiology Laboratory	Buss et al
EPI_ISL_4558794	Canada/AB-ABPHL-29905/2021	2021-08-25	North America	Canada	Edmonton Provincial Lab	Public Health Agency of Canada (PHAC) National Microbiology Laboratory	Buss et al
EPI_ISL_4558795	Canada/AB-ABPHL-29906/2021	2021-08-25	North America	Canada	Edmonton Provincial Lab	Public Health Agency of Canada (PHAC) National Microbiology Laboratory	Buss et al
EPI_ISL_4558798	Canada/AB-ABPHL-29910/2021	2021-08-25	North America	Canada	Edmonton Provincial Lab	Public Health Agency of Canada (PHAC) National Microbiology Laboratory	Buss et al
EPI_ISL_4558802	Canada/AB-ABPHL-29915/2021	2021-08-25	North America	Canada	Edmonton Provincial Lab	Public Health Agency of Canada (PHAC) National Microbiology Laboratory	Buss et al
EPI_ISL_4558803	Canada/AB-ABPHL-29916/2021	2021-08-26	North America	Canada	Edmonton Provincial Lab	Public Health Agency of Canada (PHAC) National Microbiology Laboratory	Buss et al
EPI_ISL_4558804	Canada/AB-ABPHL-29917/2021	2021-08-25	North America	Canada	Edmonton Provincial Lab	Public Health Agency of Canada (PHAC) National Microbiology Laboratory	Buss et al
EPI_ISL_4558807	Canada/AB-ABPHL-29920/2021	2021-08-25	North America	Canada	Edmonton Provincial Lab	Public Health Agency of Canada (PHAC) National Microbiology Laboratory	Buss et al
EPI_ISL_4558808	Canada/AB-ABPHL-29921/2021	2021-08-26	North America	Canada	Edmonton Provincial Lab	Public Health Agency of Canada (PHAC) National Microbiology Laboratory	Buss et al
EPI_ISL_4558809	Canada/AB-ABPHL-29922/2021	2021-08-26	North America	Canada	Edmonton Provincial Lab	Public Health Agency of Canada (PHAC) National Microbiology Laboratory	Buss et al
EPI_ISL_4558810	Canada/AB-ABPHL-29923/2021	2021-08-26	North America	Canada	Edmonton Provincial Lab	Public Health Agency of Canada (PHAC) National Microbiology Laboratory	Buss et al
EPI_ISL_4558812	Canada/AB-ABPHL-29925/2021	2021-08-25	North America	Canada	Edmonton Provincial Lab	Public Health Agency of Canada (PHAC) National Microbiology Laboratory	Buss et al
EPI_ISL_4558813	Canada/AB-ABPHL-29926/2021	2021-08-25	North America	Canada	Edmonton Provincial Lab	Public Health Agency of Canada (PHAC) National Microbiology Laboratory	Buss et al
EPI_ISL_4558814	Canada/AB-ABPHL-29927/2021	2021-08-25	North America	Canada	Edmonton Provincial Lab	Public Health Agency of Canada (PHAC) National Microbiology Laboratory	Buss et al
EPI_ISL_4558816	Canada/AB-ABPHL-29929/2021	2021-08-26	North America	Canada	Edmonton Provincial Lab	Public Health Agency of Canada (PHAC) National Microbiology Laboratory	Buss et al
EPI_ISL_4558817	Canada/AB-ABPHL-29930/2021	2021-08-26	North America	Canada	Edmonton Provincial Lab	Public Health Agency of Canada (PHAC) National Microbiology Laboratory	Buss et al
EPI_ISL_4558818	Canada/AB-ABPHL-29931/2021	2021-08-26	North America	Canada	Edmonton Provincial Lab	Public Health Agency of Canada (PHAC) National Microbiology Laboratory	Buss et al
EPI_ISL_4558821	Canada/AB-ABPHL-29934/2021	2021-08-26	North America	Canada	Edmonton Provincial Lab	Public Health Agency of Canada (PHAC) National Microbiology Laboratory	Buss et al
EPI_ISL_4558822	Canada/AB-ABPHL-29935/2021	2021-08-26	North America	Canada	Edmonton Provincial Lab	Public Health Agency of Canada (PHAC) National Microbiology Laboratory	Buss et al
EPI_ISL_4558823	Canada/AB-ABPHL-29936/2021	2021-08-26	North America	Canada	Edmonton Provincial Lab	Public Health Agency of Canada (PHAC) National Microbiology Laboratory	Buss et al
EPI_ISL_4558824	Canada/AB-ABPHL-29937/2021	2021-08-25	North America	Canada	Edmonton Provincial Lab	Public Health Agency of Canada (PHAC) National Microbiology Laboratory	Buss et al
EPI_ISL_4558826	Canada/AB-ABPHL-29939/2021	2021-08-25	North America	Canada	Edmonton Provincial Lab	Public Health Agency of Canada (PHAC) National Microbiology Laboratory	Buss et al
EPI_ISL_4558827	Canada/AB-ABPHL-29940/2021	2021-08-25	North America	Canada	Edmonton Provincial Lab	Public Health Agency of Canada (PHAC) National Microbiology Laboratory	Buss et al
EPI_ISL_4558828	Canada/AB-ABPHL-29941/2021	2021-08-25	North America	Canada	Edmonton Provincial Lab	Public Health Agency of Canada (PHAC) National Microbiology Laboratory	Buss et al
EPI_ISL_4558830	Canada/AB-ABPHL-29943/2021	2021-08-25	North America	Canada	Edmonton Provincial Lab	Public Health Agency of Canada (PHAC) National Microbiology Laboratory	Buss et al
EPI_ISL_4558831	Canada/AB-ABPHL-29944/2021	2021-08-25	North America	Canada	Edmonton Provincial Lab	Public Health Agency of Canada (PHAC) National Microbiology Laboratory	Buss et al
EPI_ISL_4558832	Canada/AB-ABPHL-29945/2021	2021-08-26	North America	Canada	Edmonton Provincial Lab	Public Health Agency of Canada (PHAC) National Microbiology Laboratory	Buss et al
EPI_ISL_4558833	Canada/AB-ABPHL-29946/2021	2021-08-26	North America	Canada	Edmonton Provincial Lab	Public Health Agency of Canada (PHAC) National Microbiology Laboratory	Buss et al
EPI_ISL_4558834	Canada/AB-ABPHL-29947/2021	2021-08-26	North America	Canada	Edmonton Provincial Lab	Public Health Agency of Canada (PHAC) National Microbiology Laboratory	Buss et al
EPI_ISL_4558837	Canada/AB-ABPHL-29950/2021	2021-08-26	North America	Canada	Edmonton Provincial Lab	Public Health Agency of Canada (PHAC) National Microbiology Laboratory	Buss et al
EPI_ISL_4558838	Canada/AB-ABPHL-29951/2021	2021-08-25	North America	Canada	Edmonton Provincial Lab	Public Health Agency of Canada (PHAC) National Microbiology Laboratory	Buss et al
EPI_ISL_4558840	Canada/AB-ABPHL-29953/2021	2021-08-25	North America	Canada	Edmonton Provincial Lab	Public Health Agency of Canada (PHAC) National Microbiology Laboratory	Buss et al
EPI_ISL_4558841	Canada/AB-ABPHL-29954/2021	2021-08-26	North America	Canada	Edmonton Provincial Lab	Public Health Agency of Canada (PHAC) National Microbiology Laboratory	Buss et al
EPI_ISL_4558843	Canada/AB-ABPHL-29956/2021	2021-08-25	North America	Canada	Edmonton Provincial Lab	Public Health Agency of Canada (PHAC) National Microbiology Laboratory	Buss et al
EPI_ISL_4558844	Canada/AB-ABPHL-29957/2021	2021-08-25	North America	Canada	Edmonton Provincial Lab	Public Health Agency of Canada (PHAC) National Microbiology Laboratory	Buss et al
EPI_ISL_4558845	Canada/AB-ABPHL-29959/2021	2021-08-25	North America	Canada	Edmonton Provincial Lab	Public Health Agency of Canada (PHAC) National Microbiology Laboratory	Buss et al
EPI_ISL_4558846	Canada/AB-ABPHL-29960/2021	2021-08-25	North America	Canada	Edmonton Provincial Lab	Public Health Agency of Canada (PHAC) National Microbiology Laboratory	Buss et al
EPI_ISL_4558847	Canada/AB-ABPHL-29962/2021	2021-08-26	North America	Canada	Edmonton Provincial Lab	Public Health Agency of Canada (PHAC) National Microbiology Laboratory	Buss et al
EPI_ISL_4558848	Canada/AB-ABPHL-29963/2021	2021-08-26	North America	Canada	Edmonton Provincial Lab	Public Health Agency of Canada (PHAC) National Microbiology Laboratory	Buss et al
EPI_ISL_4558849	Canada/AB-ABPHL-29964/2021	2021-08-26	North America	Canada	Edmonton Provincial Lab	Public Health Agency of Canada (PHAC) National Microbiology Laboratory	Buss et al
EPI_ISL_4558850	Canada/AB-ABPHL-29965/2021	2021-08-26	North America	Canada	Edmonton Provincial Lab	Public Health Agency of Canada (PHAC) National Microbiology Laboratory	Buss et al
EPI_ISL_4558851	Canada/AB-ABPHL-29966/2021	2021-08-26	North America	Canada	Edmonton Provincial Lab	Public Health Agency of Canada (PHAC) National Microbiology Laboratory	Buss et al
EPI_ISL_4558852	Canada/AB-ABPHL-29967/2021	2021-08-26	North America	Canada	Edmonton Provincial Lab	Public Health Agency of Canada (PHAC) National Microbiology Laboratory	Buss et al
EPI_ISL_4558854	Canada/AB-ABPHL-29969/2021	2021-08-26	North America	Canada	Edmonton Provincial Lab	Public Health Agency of Canada (PHAC) National Microbiology Laboratory	Buss et al
EPI_ISL_4558855	Canada/AB-ABPHL-29970/2021	2021-08-26	North America	Canada	Edmonton Provincial Lab	Public Health Agency of Canada (PHAC) National Microbiology Laboratory	Buss et al
EPI_ISL_4558856	Canada/AB-ABPHL-29971/2021	2021-08-26	North America	Canada	Edmonton Provincial Lab	Public Health Agency of Canada (PHAC) National Microbiology Laboratory	Buss et al
EPI_ISL_4558857	Canada/AB-ABPHL-29972/2021	2021-08-27	North America	Canada	Edmonton Provincial Lab	Public Health Agency of Canada (PHAC) National Microbiology Laboratory	Buss et al
EPI_ISL_4558859	Canada/AB-ABPHL-29974/2021	2021-08-27	North America	Canada	Edmonton Provincial Lab	Public Health Agency of Canada (PHAC) National Microbiology Laboratory	Buss et al
EPI_ISL_4558861	Canada/AB-ABPHL-29976/2021	2021-08-27	North America	Canada	Edmonton Provincial Lab	Public Health Agency of Canada (PHAC) National Microbiology Laboratory	Buss et al
EPI_ISL_4558862	Canada/AB-ABPHL-29977/2021	2021-08-26	North America	Canada	Edmonton Provincial Lab	Public Health Agency of Canada (PHAC) National Microbiology Laboratory	Buss et al
EPI_ISL_4558863	Canada/AB-ABPHL-29978/2021	2021-08-27	North America	Canada	Edmonton Provincial Lab	Public Health Agency of Canada (PHAC) National Microbiology Laboratory	Buss et al
EPI_ISL_4558864	Canada/AB-ABPHL-29979/2021	2021-08-27	North America	Canada	Edmonton Provincial Lab	Public Health Agency of Canada (PHAC) National Microbiology Laboratory	Buss et al
EPI_ISL_4558865	Canada/AB-ABPHL-29980/2021	2021-08-26	North America	Canada	Edmonton Provincial Lab	Public Health Agency of Canada (PHAC) National Microbiology Laboratory	Buss et al
EPI_ISL_4558868	Canada/AB-ABPHL-29984/2021	2021-08-24	North America	Canada	Edmonton Provincial Lab	Public Health Agency of Canada (PHAC) National Microbiology Laboratory	Buss et al
EPI_ISL_4558869	Canada/AB-ABPHL-29985/2021	2021-08-24	North America	Canada	Edmonton Provincial Lab	Public Health Agency of Canada (PHAC) National Microbiology Laboratory	Buss et al
EPI_ISL_4558870	Canada/AB-ABPHL-29986/2021	2021-08-24	North America	Canada	Edmonton Provincial Lab	Public Health Agency of Canada (PHAC) National Microbiology Laboratory	Buss et al
EPI_ISL_4558871	Canada/AB-ABPHL-29987/2021	2021-08-24	North America	Canada	Edmonton Provincial Lab	Public Health Agency of Canada (PHAC) National Microbiology Laboratory	Buss et al
EPI_ISL_4558872	Canada/AB-ABPHL-29988/2021	2021-08-22	North America	Canada	Edmonton Provincial Lab	Public Health Agency of Canada (PHAC) National Microbiology Laboratory	Buss et al
EPI_ISL_4558873	Canada/AB-ABPHL-29989/2021	2021-08-24	North America	Canada	Edmonton Provincial Lab	Public Health Agency of Canada (PHAC) National Microbiology Laboratory	Buss et al
EPI_ISL_4558874	Canada/AB-ABPHL-29990/2021	2021-08-24	North America	Canada	Edmonton Provincial Lab	Public Health Agency of Canada (PHAC) National Microbiology Laboratory	Buss et al
EPI_ISL_4558875	Canada/AB-ABPHL-29992/2021	2021-08-23	North America	Canada	Edmonton Provincial Lab	Public Health Agency of Canada (PHAC) National Microbiology Laboratory	Buss et al
EPI_ISL_4558876	Canada/AB-ABPHL-29993/2021	2021-08-23	North America	Canada	Edmonton Provincial Lab	Public Health Agency of Canada (PHAC) National Microbiology Laboratory	Buss et al
EPI_ISL_4558877	Canada/AB-ABPHL-29994/2021	2021-08-23	North America	Canada	Edmonton Provincial Lab	Public Health Agency of Canada (PHAC) National Microbiology Laboratory	Buss et al
EPI_ISL_4558878	Canada/AB-ABPHL-29995/2021	2021-08-23	North America	Canada	Edmonton Provincial Lab	Public Health Agency of Canada (PHAC) National Microbiology Laboratory	Buss et al
EPI_ISL_4558879	Canada/AB-ABPHL-29996/2021	2021-08-23	North America	Canada	Edmonton Provincial Lab	Public Health Agency of Canada (PHAC) National Microbiology Laboratory	Buss et al
EPI_ISL_4558880	Canada/AB-ABPHL-29998/2021	2021-08-23	North America	Canada	Edmonton Provincial Lab	Public Health Agency of Canada (PHAC) National Microbiology Laboratory	Buss et al
EPI_ISL_4558882	Canada/AB-ABPHL-30000/2021	2021-08-23	North America	Canada	Edmonton Provincial Lab	Public Health Agency of Canada (PHAC) National Microbiology Laboratory	Buss et al
EPI_ISL_4558883	Canada/AB-ABPHL-30001/2021	2021-08-23	North America	Canada	Edmonton Provincial Lab	Public Health Agency of Canada (PHAC) National Microbiology Laboratory	Buss et al
EPI_ISL_4558884	Canada/AB-ABPHL-30002/2021	2021-08-23	North America	Canada	Edmonton Provincial Lab	Public Health Agency of Canada (PHAC) National Microbiology Laboratory	Buss et al
EPI_ISL_4558885	Canada/AB-ABPHL-30003/2021	2021-08-23	North America	Canada	Edmonton Provincial Lab	Public Health Agency of Canada (PHAC) National Microbiology Laboratory	Buss et al
EPI_ISL_4558886	Canada/AB-ABPHL-30004/2021	2021-08-23	North America	Canada	Edmonton Provincial Lab	Public Health Agency of Canada (PHAC) National Microbiology Laboratory	Buss et al
EPI_ISL_4558887	Canada/AB-ABPHL-30005/2021	2021-08-23	North America	Canada	Edmonton Provincial Lab	Public Health Agency of Canada (PHAC) National Microbiology Laboratory	Buss et al
EPI_ISL_4558888	Canada/AB-ABPHL-30006/2021	2021-08-23	North America	Canada	Edmonton Provincial Lab	Public Health Agency of Canada (PHAC) National Microbiology Laboratory	Buss et al
EPI_ISL_4558889	Canada/AB-ABPHL-30007/2021	2021-08-23	North America	Canada	Edmonton Provincial Lab	Public Health Agency of Canada (PHAC) National Microbiology Laboratory	Buss et al
EPI_ISL_4558890	Canada/AB-ABPHL-30008/2021	2021-08-23	North America	Canada	Edmonton Provincial Lab	Public Health Agency of Canada (PHAC) National Microbiology Laboratory	Buss et al
EPI_ISL_4558891	Canada/AB-ABPHL-30009/2021	2021-08-23	North America	Canada	Edmonton Provincial Lab	Public Health Agency of Canada (PHAC) National Microbiology Laboratory	Buss et al
EPI_ISL_4558893	Canada/AB-ABPHL-30011/2021	2021-08-23	North America	Canada	Edmonton Provincial Lab	Public Health Agency of Canada (PHAC) National Microbiology Laboratory	Buss et al
EPI_ISL_4558894	Canada/AB-ABPHL-30012/2021	2021-08-23	North America	Canada	Edmonton Provincial Lab	Public Health Agency of Canada (PHAC) National Microbiology Laboratory	Buss et al
EPI_ISL_4558896	Canada/AB-ABPHL-30014/2021	2021-08-23	North America	Canada	Edmonton Provincial Lab	Public Health Agency of Canada (PHAC) National Microbiology Laboratory	Buss et al
EPI_ISL_4558897	Canada/AB-ABPHL-30015/2021	2021-08-23	North America	Canada	Edmonton Provincial Lab	Public Health Agency of Canada (PHAC) National Microbiology Laboratory	Buss et al
EPI_ISL_4558898	Canada/AB-ABPHL-30016/2021	2021-08-23	North America	Canada	Edmonton Provincial Lab	Public Health Agency of Canada (PHAC) National Microbiology Laboratory	Buss et al
EPI_ISL_4558901	Canada/AB-ABPHL-30019/2021	2021-08-23	North America	Canada	Edmonton Provincial Lab	Public Health Agency of Canada (PHAC) National Microbiology Laboratory	Buss et al
EPI_ISL_4558902	Canada/AB-ABPHL-30021/2021	2021-08-23	North America	Canada	Edmonton Provincial Lab	Public Health Agency of Canada (PHAC) National Microbiology Laboratory	Buss et al
EPI_ISL_4558903	Canada/AB-ABPHL-30022/2021	2021-08-22	North America	Canada	Edmonton Provincial Lab	Public Health Agency of Canada (PHAC) National Microbiology Laboratory	Buss et al
EPI_ISL_4558904	Canada/AB-ABPHL-30023/2021	2021-08-23	North America	Canada	Edmonton Provincial Lab	Public Health Agency of Canada (PHAC) National Microbiology Laboratory	Buss et al
EPI_ISL_4558905	Canada/AB-ABPHL-30032/2021	2021-08-24	North America	Canada	Edmonton Provincial Lab	Public Health Agency of Canada (PHAC) National Microbiology Laboratory	Buss et al
EPI_ISL_4558906	Canada/AB-ABPHL-30033/2021	2021-08-24	North America	Canada	Edmonton Provincial Lab	Public Health Agency of Canada (PHAC) National Microbiology Laboratory	Buss et al
EPI_ISL_4558907	Canada/AB-ABPHL-30034/2021	2021-08-24	North America	Canada	Edmonton Provincial Lab	Public Health Agency of Canada (PHAC) National Microbiology Laboratory	Buss et al
EPI_ISL_4558909	Canada/AB-ABPHL-30036/2021	2021-08-24	North America	Canada	Edmonton Provincial Lab	Public Health Agency of Canada (PHAC) National Microbiology Laboratory	Buss et al
EPI_ISL_4558910	Canada/AB-ABPHL-30037/2021	2021-08-24	North America	Canada	Edmonton Provincial Lab	Public Health Agency of Canada (PHAC) National Microbiology Laboratory	Buss et al
EPI_ISL_4558911	Canada/AB-ABPHL-30038/2021	2021-08-24	North America	Canada	Edmonton Provincial Lab	Public Health Agency of Canada (PHAC) National Microbiology Laboratory	Buss et al
EPI_ISL_4558912	Canada/AB-ABPHL-30039/2021	2021-08-24	North America	Canada	Edmonton Provincial Lab	Public Health Agency of Canada (PHAC) National Microbiology Laboratory	Buss et al
EPI_ISL_4558913	Canada/AB-ABPHL-30040/2021	2021-08-23	North America	Canada	Edmonton Provincial Lab	Public Health Agency of Canada (PHAC) National Microbiology Laboratory	Buss et al
EPI_ISL_4558914	Canada/AB-ABPHL-30041/2021	2021-08-23	North America	Canada	Edmonton Provincial Lab	Public Health Agency of Canada (PHAC) National Microbiology Laboratory	Buss et al
EPI_ISL_4558915	Canada/AB-ABPHL-30042/2021	2021-08-23	North America	Canada	Edmonton Provincial Lab	Public Health Agency of Canada (PHAC) National Microbiology Laboratory	Buss et al
EPI_ISL_4558917	Canada/AB-ABPHL-30044/2021	2021-08-24	North America	Canada	Edmonton Provincial Lab	Public Health Agency of Canada (PHAC) National Microbiology Laboratory	Buss et al
EPI_ISL_4558918	Canada/AB-ABPHL-30046/2021	2021-08-24	North America	Canada	Edmonton Provincial Lab	Public Health Agency of Canada (PHAC) National Microbiology Laboratory	Buss et al
EPI_ISL_4558920	Canada/AB-ABPHL-30048/2021	2021-08-24	North America	Canada	Edmonton Provincial Lab	Public Health Agency of Canada (PHAC) National Microbiology Laboratory	Buss et al
EPI_ISL_4558921	Canada/AB-ABPHL-30049/2021	2021-08-24	North America	Canada	Edmonton Provincial Lab	Public Health Agency of Canada (PHAC) National Microbiology Laboratory	Buss et al
EPI_ISL_4558922	Canada/AB-ABPHL-30050/2021	2021-08-24	North America	Canada	Edmonton Provincial Lab	Public Health Agency of Canada (PHAC) National Microbiology Laboratory	Buss et al
EPI_ISL_4558923	Canada/AB-ABPHL-30051/2021	2021-08-23	North America	Canada	Edmonton Provincial Lab	Public Health Agency of Canada (PHAC) National Microbiology Laboratory	Buss et al
EPI_ISL_4558924	Canada/AB-ABPHL-30052/2021	2021-08-23	North America	Canada	Edmonton Provincial Lab	Public Health Agency of Canada (PHAC) National Microbiology Laboratory	Buss et al
EPI_ISL_4558925	Canada/AB-ABPHL-30053/2021	2021-08-23	North America	Canada	Edmonton Provincial Lab	Public Health Agency of Canada (PHAC) National Microbiology Laboratory	Buss et al
EPI_ISL_4558927	Canada/AB-ABPHL-30056/2021	2021-08-22	North America	Canada	Edmonton Provincial Lab	Public Health Agency of Canada (PHAC) National Microbiology Laboratory	Buss et al
EPI_ISL_4558929	Canada/AB-ABPHL-30058/2021	2021-08-23	North America	Canada	Edmonton Provincial Lab	Public Health Agency of Canada (PHAC) National Microbiology Laboratory	Buss et al
EPI_ISL_4558930	Canada/AB-ABPHL-30059/2021	2021-08-24	North America	Canada	Edmonton Provincial Lab	Public Health Agency of Canada (PHAC) National Microbiology Laboratory	Buss et al
EPI_ISL_4558931	Canada/AB-ABPHL-30060/2021	2021-08-24	North America	Canada	Edmonton Provincial Lab	Public Health Agency of Canada (PHAC) National Microbiology Laboratory	Buss et al
EPI_ISL_4558932	Canada/AB-ABPHL-30061/2021	2021-08-24	North America	Canada	Edmonton Provincial Lab	Public Health Agency of Canada (PHAC) National Microbiology Laboratory	Buss et al
EPI_ISL_4558933	Canada/AB-ABPHL-30062/2021	2021-08-24	North America	Canada	Edmonton Provincial Lab	Public Health Agency of Canada (PHAC) National Microbiology Laboratory	Buss et al
EPI_ISL_4558935	Canada/AB-ABPHL-30064/2021	2021-08-24	North America	Canada	Edmonton Provincial Lab	Public Health Agency of Canada (PHAC) National Microbiology Laboratory	Buss et al
EPI_ISL_4558936	Canada/AB-ABPHL-30065/2021	2021-08-23	North America	Canada	Edmonton Provincial Lab	Public Health Agency of Canada (PHAC) National Microbiology Laboratory	Buss et al
EPI_ISL_4558937	Canada/AB-ABPHL-30066/2021	2021-08-24	North America	Canada	Edmonton Provincial Lab	Public Health Agency of Canada (PHAC) National Microbiology Laboratory	Buss et al
EPI_ISL_4558938	Canada/AB-ABPHL-30067/2021	2021-08-23	North America	Canada	Edmonton Provincial Lab	Public Health Agency of Canada (PHAC) National Microbiology Laboratory	Buss et al
EPI_ISL_4558939	Canada/AB-ABPHL-30068/2021	2021-08-24	North America	Canada	Edmonton Provincial Lab	Public Health Agency of Canada (PHAC) National Microbiology Laboratory	Buss et al
EPI_ISL_4558940	Canada/AB-ABPHL-30069/2021	2021-08-24	North America	Canada	Edmonton Provincial Lab	Public Health Agency of Canada (PHAC) National Microbiology Laboratory	Buss et al
EPI_ISL_4558942	Canada/AB-ABPHL-30070/2021	2021-08-24	North America	Canada	Edmonton Provincial Lab	Public Health Agency of Canada (PHAC) National Microbiology Laboratory	Buss et al
EPI_ISL_4558943	Canada/AB-ABPHL-30071/2021	2021-08-22	North America	Canada	Edmonton Provincial Lab	Public Health Agency of Canada (PHAC) National Microbiology Laboratory	Buss et al
EPI_ISL_4558944	Canada/AB-ABPHL-30072/2021	2021-08-24	North America	Canada	Edmonton Provincial Lab	Public Health Agency of Canada (PHAC) National Microbiology Laboratory	Buss et al
EPI_ISL_4558945	Canada/AB-ABPHL-30073/2021	2021-08-24	North America	Canada	Edmonton Provincial Lab	Public Health Agency of Canada (PHAC) National Microbiology Laboratory	Buss et al
EPI_ISL_4558946	Canada/AB-ABPHL-30074/2021	2021-08-24	North America	Canada	Edmonton Provincial Lab	Public Health Agency of Canada (PHAC) National Microbiology Laboratory	Buss et al
EPI_ISL_4558947	Canada/AB-ABPHL-30075/2021	2021-08-24	North America	Canada	Edmonton Provincial Lab	Public Health Agency of Canada (PHAC) National Microbiology Laboratory	Buss et al
EPI_ISL_4558948	Canada/AB-ABPHL-30076/2021	2021-08-24	North America	Canada	Edmonton Provincial Lab	Public Health Agency of Canada (PHAC) National Microbiology Laboratory	Buss et al
EPI_ISL_4558949	Canada/AB-ABPHL-30077/2021	2021-08-24	North America	Canada	Edmonton Provincial Lab	Public Health Agency of Canada (PHAC) National Microbiology Laboratory	Buss et al
EPI_ISL_4558950	Canada/AB-ABPHL-30078/2021	2021-08-24	North America	Canada	Edmonton Provincial Lab	Public Health Agency of Canada (PHAC) National Microbiology Laboratory	Buss et al
EPI_ISL_4558951	Canada/AB-ABPHL-30081/2021	2021-08-24	North America	Canada	Edmonton Provincial Lab	Public Health Agency of Canada (PHAC) National Microbiology Laboratory	Buss et al
EPI_ISL_4558952	Canada/AB-ABPHL-30082/2021	2021-08-23	North America	Canada	Edmonton Provincial Lab	Public Health Agency of Canada (PHAC) National Microbiology Laboratory	Buss et al
EPI_ISL_4558953	Canada/AB-ABPHL-30083/2021	2021-08-23	North America	Canada	Edmonton Provincial Lab	Public Health Agency of Canada (PHAC) National Microbiology Laboratory	Buss et al
EPI_ISL_4558954	Canada/AB-ABPHL-30084/2021	2021-08-24	North America	Canada	Edmonton Provincial Lab	Public Health Agency of Canada (PHAC) National Microbiology Laboratory	Buss et al
EPI_ISL_4558955	Canada/AB-ABPHL-30085/2021	2021-08-24	North America	Canada	Edmonton Provincial Lab	Public Health Agency of Canada (PHAC) National Microbiology Laboratory	Buss et al
EPI_ISL_4558956	Canada/AB-ABPHL-30086/2021	2021-08-23	North America	Canada	Edmonton Provincial Lab	Public Health Agency of Canada (PHAC) National Microbiology Laboratory	Buss et al
EPI_ISL_4558957	Canada/AB-ABPHL-30087/2021	2021-08-24	North America	Canada	Edmonton Provincial Lab	Public Health Agency of Canada (PHAC) National Microbiology Laboratory	Buss et al
EPI_ISL_4558958	Canada/AB-ABPHL-30088/2021	2021-08-23	North America	Canada	Edmonton Provincial Lab	Public Health Agency of Canada (PHAC) National Microbiology Laboratory	Buss et al
EPI_ISL_4558959	Canada/AB-ABPHL-30089/2021	2021-08-25	North America	Canada	Edmonton Provincial Lab	Public Health Agency of Canada (PHAC) National Microbiology Laboratory	Buss et al
EPI_ISL_4558961	Canada/AB-ABPHL-30091/2021	2021-08-24	North America	Canada	Edmonton Provincial Lab	Public Health Agency of Canada (PHAC) National Microbiology Laboratory	Buss et al
EPI_ISL_4558962	Canada/AB-ABPHL-30092/2021	2021-08-25	North America	Canada	Edmonton Provincial Lab	Public Health Agency of Canada (PHAC) National Microbiology Laboratory	Buss et al
EPI_ISL_4558963	Canada/AB-ABPHL-30093/2021	2021-08-24	North America	Canada	Edmonton Provincial Lab	Public Health Agency of Canada (PHAC) National Microbiology Laboratory	Buss et al
EPI_ISL_4558964	Canada/AB-ABPHL-30094/2021	2021-08-24	North America	Canada	Edmonton Provincial Lab	Public Health Agency of Canada (PHAC) National Microbiology Laboratory	Buss et al
EPI_ISL_4558965	Canada/AB-ABPHL-30096/2021	2021-08-25	North America	Canada	Edmonton Provincial Lab	Public Health Agency of Canada (PHAC) National Microbiology Laboratory	Buss et al
EPI_ISL_4558966	Canada/AB-ABPHL-30097/2021	2021-08-24	North America	Canada	Edmonton Provincial Lab	Public Health Agency of Canada (PHAC) National Microbiology Laboratory	Buss et al
EPI_ISL_4558967	Canada/AB-ABPHL-30098/2021	2021-08-24	North America	Canada	Edmonton Provincial Lab	Public Health Agency of Canada (PHAC) National Microbiology Laboratory	Buss et al
EPI_ISL_4558968	Canada/AB-ABPHL-30099/2021	2021-08-24	North America	Canada	Edmonton Provincial Lab	Public Health Agency of Canada (PHAC) National Microbiology Laboratory	Buss et al
EPI_ISL_4558969	Canada/AB-ABPHL-30100/2021	2021-08-24	North America	Canada	Edmonton Provincial Lab	Public Health Agency of Canada (PHAC) National Microbiology Laboratory	Buss et al
EPI_ISL_4558970	Canada/AB-ABPHL-30101/2021	2021-08-25	North America	Canada	Edmonton Provincial Lab	Public Health Agency of Canada (PHAC) National Microbiology Laboratory	Buss et al
EPI_ISL_4558971	Canada/AB-ABPHL-30102/2021	2021-08-24	North America	Canada	Edmonton Provincial Lab	Public Health Agency of Canada (PHAC) National Microbiology Laboratory	Buss et al
EPI_ISL_4558972	Canada/AB-ABPHL-30104/2021	2021-08-24	North America	Canada	Edmonton Provincial Lab	Public Health Agency of Canada (PHAC) National Microbiology Laboratory	Buss et al
EPI_ISL_4558973	Canada/AB-ABPHL-30105/2021	2021-08-24	North America	Canada	Edmonton Provincial Lab	Public Health Agency of Canada (PHAC) National Microbiology Laboratory	Buss et al
EPI_ISL_4558975	Canada/AB-ABPHL-30107/2021	2021-08-24	North America	Canada	Edmonton Provincial Lab	Public Health Agency of Canada (PHAC) National Microbiology Laboratory	Buss et al
EPI_ISL_4558976	Canada/AB-ABPHL-30108/2021	2021-08-24	North America	Canada	Edmonton Provincial Lab	Public Health Agency of Canada (PHAC) National Microbiology Laboratory	Buss et al
EPI_ISL_4558977	Canada/AB-ABPHL-30109/2021	2021-08-25	North America	Canada	Edmonton Provincial Lab	Public Health Agency of Canada (PHAC) National Microbiology Laboratory	Buss et al
EPI_ISL_4558978	Canada/AB-ABPHL-30110/2021	2021-08-24	North America	Canada	Edmonton Provincial Lab	Public Health Agency of Canada (PHAC) National Microbiology Laboratory	Buss et al
EPI_ISL_4558979	Canada/AB-ABPHL-30112/2021	2021-08-25	North America	Canada	Edmonton Provincial Lab	Public Health Agency of Canada (PHAC) National Microbiology Laboratory	Buss et al
EPI_ISL_4558980	Canada/AB-ABPHL-30113/2021	2021-08-25	North America	Canada	Edmonton Provincial Lab	Public Health Agency of Canada (PHAC) National Microbiology Laboratory	Buss et al
EPI_ISL_4558981	Canada/AB-ABPHL-30114/2021	2021-08-24	North America	Canada	Edmonton Provincial Lab	Public Health Agency of Canada (PHAC) National Microbiology Laboratory	Buss et al
EPI_ISL_4558982	Canada/AB-ABPHL-30117/2021	2021-08-24	North America	Canada	Edmonton Provincial Lab	Public Health Agency of Canada (PHAC) National Microbiology Laboratory	Buss et al
EPI_ISL_4558983	Canada/AB-ABPHL-30118/2021	2021-08-24	North America	Canada	Edmonton Provincial Lab	Public Health Agency of Canada (PHAC) National Microbiology Laboratory	Buss et al
EPI_ISL_4558984	Canada/AB-ABPHL-30120/2021	2021-08-25	North America	Canada	Edmonton Provincial Lab	Public Health Agency of Canada (PHAC) National Microbiology Laboratory	Buss et al
EPI_ISL_4558985	Canada/AB-ABPHL-30121/2021	2021-08-25	North America	Canada	Edmonton Provincial Lab	Public Health Agency of Canada (PHAC) National Microbiology Laboratory	Buss et al
EPI_ISL_4558986	Canada/AB-ABPHL-30122/2021	2021-08-25	North America	Canada	Edmonton Provincial Lab	Public Health Agency of Canada (PHAC) National Microbiology Laboratory	Buss et al
EPI_ISL_4558988	Canada/AB-ABPHL-30124/2021	2021-08-22	North America	Canada	Edmonton Provincial Lab	Public Health Agency of Canada (PHAC) National Microbiology Laboratory	Buss et al
EPI_ISL_4558989	Canada/AB-ABPHL-30125/2021	2021-08-22	North America	Canada	Edmonton Provincial Lab	Public Health Agency of Canada (PHAC) National Microbiology Laboratory	Buss et al
EPI_ISL_4558991	Canada/AB-ABPHL-30128/2021	2021-08-22	North America	Canada	Edmonton Provincial Lab	Public Health Agency of Canada (PHAC) National Microbiology Laboratory	Buss et al
EPI_ISL_4558992	Canada/AB-ABPHL-30129/2021	2021-08-25	North America	Canada	Edmonton Provincial Lab	Public Health Agency of Canada (PHAC) National Microbiology Laboratory	Buss et al
EPI_ISL_4558993	Canada/AB-ABPHL-30130/2021	2021-08-25	North America	Canada	Edmonton Provincial Lab	Public Health Agency of Canada (PHAC) National Microbiology Laboratory	Buss et al
EPI_ISL_4558994	Canada/AB-ABPHL-30131/2021	2021-08-25	North America	Canada	Edmonton Provincial Lab	Public Health Agency of Canada (PHAC) National Microbiology Laboratory	Buss et al
EPI_ISL_4558995	Canada/AB-ABPHL-30132/2021	2021-08-25	North America	Canada	Edmonton Provincial Lab	Public Health Agency of Canada (PHAC) National Microbiology Laboratory	Buss et al
EPI_ISL_4558996	Canada/AB-ABPHL-30133/2021	2021-08-25	North America	Canada	Edmonton Provincial Lab	Public Health Agency of Canada (PHAC) National Microbiology Laboratory	Buss et al
EPI_ISL_4558997	Canada/AB-ABPHL-30134/2021	2021-08-25	North America	Canada	Edmonton Provincial Lab	Public Health Agency of Canada (PHAC) National Microbiology Laboratory	Buss et al
EPI_ISL_4558998	Canada/AB-ABPHL-30136/2021	2021-08-25	North America	Canada	Edmonton Provincial Lab	Public Health Agency of Canada (PHAC) National Microbiology Laboratory	Buss et al
EPI_ISL_4558999	Canada/AB-ABPHL-30137/2021	2021-08-25	North America	Canada	Edmonton Provincial Lab	Public Health Agency of Canada (PHAC) National Microbiology Laboratory	Buss et al
EPI_ISL_4559000	Canada/AB-ABPHL-30138/2021	2021-08-25	North America	Canada	Edmonton Provincial Lab	Public Health Agency of Canada (PHAC) National Microbiology Laboratory	Buss et al
EPI_ISL_4559001	Canada/AB-ABPHL-30139/2021	2021-08-25	North America	Canada	Edmonton Provincial Lab	Public Health Agency of Canada (PHAC) National Microbiology Laboratory	Buss et al
EPI_ISL_4559002	Canada/AB-ABPHL-30140/2021	2021-08-25	North America	Canada	Edmonton Provincial Lab	Public Health Agency of Canada (PHAC) National Microbiology Laboratory	Buss et al
EPI_ISL_4559003	Canada/AB-ABPHL-30142/2021	2021-08-24	North America	Canada	Edmonton Provincial Lab	Public Health Agency of Canada (PHAC) National Microbiology Laboratory	Buss et al
EPI_ISL_4559004	Canada/AB-ABPHL-30144/2021	2021-08-24	North America	Canada	Edmonton Provincial Lab	Public Health Agency of Canada (PHAC) National Microbiology Laboratory	Buss et al
EPI_ISL_4559005	Canada/AB-ABPHL-30145/2021	2021-08-25	North America	Canada	Edmonton Provincial Lab	Public Health Agency of Canada (PHAC) National Microbiology Laboratory	Buss et al
EPI_ISL_4559006	Canada/AB-ABPHL-30146/2021	2021-08-25	North America	Canada	Edmonton Provincial Lab	Public Health Agency of Canada (PHAC) National Microbiology Laboratory	Buss et al
EPI_ISL_4559007	Canada/AB-ABPHL-30147/2021	2021-08-25	North America	Canada	Edmonton Provincial Lab	Public Health Agency of Canada (PHAC) National Microbiology Laboratory	Buss et al
EPI_ISL_4559008	Canada/AB-ABPHL-30148/2021	2021-08-25	North America	Canada	Edmonton Provincial Lab	Public Health Agency of Canada (PHAC) National Microbiology Laboratory	Buss et al
EPI_ISL_4559009	Canada/AB-ABPHL-30149/2021	2021-08-25	North America	Canada	Edmonton Provincial Lab	Public Health Agency of Canada (PHAC) National Microbiology Laboratory	Buss et al
EPI_ISL_4559011	Canada/AB-ABPHL-30152/2021	2021-08-25	North America	Canada	Edmonton Provincial Lab	Public Health Agency of Canada (PHAC) National Microbiology Laboratory	Buss et al
EPI_ISL_4559012	Canada/AB-ABPHL-30153/2021	2021-08-25	North America	Canada	Edmonton Provincial Lab	Public Health Agency of Canada (PHAC) National Microbiology Laboratory	Buss et al
EPI_ISL_4559013	Canada/AB-ABPHL-30154/2021	2021-08-25	North America	Canada	Edmonton Provincial Lab	Public Health Agency of Canada (PHAC) National Microbiology Laboratory	Buss et al
EPI_ISL_4559014	Canada/AB-ABPHL-30155/2021	2021-08-25	North America	Canada	Edmonton Provincial Lab	Public Health Agency of Canada (PHAC) National Microbiology Laboratory	Buss et al
EPI_ISL_4559015	Canada/AB-ABPHL-30156/2021	2021-08-25	North America	Canada	Edmonton Provincial Lab	Public Health Agency of Canada (PHAC) National Microbiology Laboratory	Buss et al
EPI_ISL_4559016	Canada/AB-ABPHL-30157/2021	2021-08-25	North America	Canada	Edmonton Provincial Lab	Public Health Agency of Canada (PHAC) National Microbiology Laboratory	Buss et al
EPI_ISL_4559017	Canada/AB-ABPHL-30158/2021	2021-08-25	North America	Canada	Edmonton Provincial Lab	Public Health Agency of Canada (PHAC) National Microbiology Laboratory	Buss et al
EPI_ISL_4559018	Canada/AB-ABPHL-30160/2021	2021-08-25	North America	Canada	Edmonton Provincial Lab	Public Health Agency of Canada (PHAC) National Microbiology Laboratory	Buss et al
EPI_ISL_4559019	Canada/AB-ABPHL-30161/2021	2021-08-25	North America	Canada	Edmonton Provincial Lab	Public Health Agency of Canada (PHAC) National Microbiology Laboratory	Buss et al
EPI_ISL_4559020	Canada/AB-ABPHL-30162/2021	2021-08-25	North America	Canada	Edmonton Provincial Lab	Public Health Agency of Canada (PHAC) National Microbiology Laboratory	Buss et al
EPI_ISL_4559021	Canada/AB-ABPHL-30163/2021	2021-08-25	North America	Canada	Edmonton Provincial Lab	Public Health Agency of Canada (PHAC) National Microbiology Laboratory	Buss et al
EPI_ISL_4559022	Canada/AB-ABPHL-30164/2021	2021-08-25	North America	Canada	Edmonton Provincial Lab	Public Health Agency of Canada (PHAC) National Microbiology Laboratory	Buss et al
EPI_ISL_4559023	Canada/AB-ABPHL-30165/2021	2021-08-25	North America	Canada	Edmonton Provincial Lab	Public Health Agency of Canada (PHAC) National Microbiology Laboratory	Buss et al
EPI_ISL_4559024	Canada/AB-ABPHL-30168/2021	2021-08-25	North America	Canada	Edmonton Provincial Lab	Public Health Agency of Canada (PHAC) National Microbiology Laboratory	Buss et al
EPI_ISL_4559025	Canada/AB-ABPHL-30169/2021	2021-08-25	North America	Canada	Edmonton Provincial Lab	Public Health Agency of Canada (PHAC) National Microbiology Laboratory	Buss et al
EPI_ISL_4559026	Canada/AB-ABPHL-30170/2021	2021-08-25	North America	Canada	Edmonton Provincial Lab	Public Health Agency of Canada (PHAC) National Microbiology Laboratory	Buss et al
EPI_ISL_4559029	Canada/AB-ABPHL-30176/2021	2021-08-24	North America	Canada	Edmonton Provincial Lab	Public Health Agency of Canada (PHAC) National Microbiology Laboratory	Buss et al
EPI_ISL_4559030	Canada/AB-ABPHL-30177/2021	2021-08-24	North America	Canada	Edmonton Provincial Lab	Public Health Agency of Canada (PHAC) National Microbiology Laboratory	Buss et al
EPI_ISL_4559031	Canada/AB-ABPHL-30178/2021	2021-08-24	North America	Canada	Edmonton Provincial Lab	Public Health Agency of Canada (PHAC) National Microbiology Laboratory	Buss et al
EPI_ISL_4559033	Canada/AB-ABPHL-30180/2021	2021-08-24	North America	Canada	Edmonton Provincial Lab	Public Health Agency of Canada (PHAC) National Microbiology Laboratory	Buss et al
EPI_ISL_4559034	Canada/AB-ABPHL-30181/2021	2021-08-24	North America	Canada	Edmonton Provincial Lab	Public Health Agency of Canada (PHAC) National Microbiology Laboratory	Buss et al
EPI_ISL_4559035	Canada/AB-ABPHL-30182/2021	2021-08-24	North America	Canada	Edmonton Provincial Lab	Public Health Agency of Canada (PHAC) National Microbiology Laboratory	Buss et al
EPI_ISL_4559036	Canada/AB-ABPHL-30184/2021	2021-08-24	North America	Canada	Edmonton Provincial Lab	Public Health Agency of Canada (PHAC) National Microbiology Laboratory	Buss et al
EPI_ISL_4559037	Canada/AB-ABPHL-30185/2021	2021-08-24	North America	Canada	Edmonton Provincial Lab	Public Health Agency of Canada (PHAC) National Microbiology Laboratory	Buss et al
EPI_ISL_4559039	Canada/AB-ABPHL-30187/2021	2021-08-24	North America	Canada	Edmonton Provincial Lab	Public Health Agency of Canada (PHAC) National Microbiology Laboratory	Buss et al
EPI_ISL_4559040	Canada/AB-ABPHL-30188/2021	2021-08-24	North America	Canada	Edmonton Provincial Lab	Public Health Agency of Canada (PHAC) National Microbiology Laboratory	Buss et al
EPI_ISL_4559041	Canada/AB-ABPHL-30189/2021	2021-08-24	North America	Canada	Edmonton Provincial Lab	Public Health Agency of Canada (PHAC) National Microbiology Laboratory	Buss et al
EPI_ISL_4559042	Canada/AB-ABPHL-30190/2021	2021-08-23	North America	Canada	Edmonton Provincial Lab	Public Health Agency of Canada (PHAC) National Microbiology Laboratory	Buss et al
EPI_ISL_4559043	Canada/AB-ABPHL-30192/2021	2021-08-24	North America	Canada	Edmonton Provincial Lab	Public Health Agency of Canada (PHAC) National Microbiology Laboratory	Buss et al
EPI_ISL_4559044	Canada/AB-ABPHL-30193/2021	2021-08-24	North America	Canada	Edmonton Provincial Lab	Public Health Agency of Canada (PHAC) National Microbiology Laboratory	Buss et al
EPI_ISL_4559045	Canada/AB-ABPHL-30194/2021	2021-08-24	North America	Canada	Edmonton Provincial Lab	Public Health Agency of Canada (PHAC) National Microbiology Laboratory	Buss et al
EPI_ISL_4559046	Canada/AB-ABPHL-30195/2021	2021-08-23	North America	Canada	Edmonton Provincial Lab	Public Health Agency of Canada (PHAC) National Microbiology Laboratory	Buss et al
EPI_ISL_4559047	Canada/AB-ABPHL-30196/2021	2021-08-24	North America	Canada	Edmonton Provincial Lab	Public Health Agency of Canada (PHAC) National Microbiology Laboratory	Buss et al
EPI_ISL_4559048	Canada/AB-ABPHL-30197/2021	2021-08-24	North America	Canada	Edmonton Provincial Lab	Public Health Agency of Canada (PHAC) National Microbiology Laboratory	Buss et al
EPI_ISL_4559049	Canada/AB-ABPHL-30198/2021	2021-08-24	North America	Canada	Edmonton Provincial Lab	Public Health Agency of Canada (PHAC) National Microbiology Laboratory	Buss et al
EPI_ISL_4559050	Canada/AB-ABPHL-30200/2021	2021-08-24	North America	Canada	Edmonton Provincial Lab	Public Health Agency of Canada (PHAC) National Microbiology Laboratory	Buss et al
EPI_ISL_4559051	Canada/AB-ABPHL-30210/2021	2021-08-24	North America	Canada	Edmonton Provincial Lab	Public Health Agency of Canada (PHAC) National Microbiology Laboratory	Buss et al
EPI_ISL_4559052	Canada/AB-ABPHL-30211/2021	2021-08-22	North America	Canada	Edmonton Provincial Lab	Public Health Agency of Canada (PHAC) National Microbiology Laboratory	Buss et al
EPI_ISL_4559053	Canada/AB-ABPHL-30212/2021	2021-08-23	North America	Canada	Edmonton Provincial Lab	Public Health Agency of Canada (PHAC) National Microbiology Laboratory	Buss et al
EPI_ISL_4559054	Canada/AB-ABPHL-30213/2021	2021-08-23	North America	Canada	Edmonton Provincial Lab	Public Health Agency of Canada (PHAC) National Microbiology Laboratory	Buss et al
EPI_ISL_4559055	Canada/AB-ABPHL-30214/2021	2021-08-22	North America	Canada	Edmonton Provincial Lab	Public Health Agency of Canada (PHAC) National Microbiology Laboratory	Buss et al
EPI_ISL_4559057	Canada/AB-ABPHL-30217/2021	2021-08-22	North America	Canada	Edmonton Provincial Lab	Public Health Agency of Canada (PHAC) National Microbiology Laboratory	Buss et al
EPI_ISL_4559058	Canada/AB-ABPHL-30218/2021	2021-08-22	North America	Canada	Edmonton Provincial Lab	Public Health Agency of Canada (PHAC) National Microbiology Laboratory	Buss et al
EPI_ISL_4559060	Canada/AB-ABPHL-30220/2021	2021-08-22	North America	Canada	Edmonton Provincial Lab	Public Health Agency of Canada (PHAC) National Microbiology Laboratory	Buss et al
EPI_ISL_4559061	Canada/AB-ABPHL-30221/2021	2021-08-22	North America	Canada	Edmonton Provincial Lab	Public Health Agency of Canada (PHAC) National Microbiology Laboratory	Buss et al
EPI_ISL_4559062	Canada/AB-ABPHL-30222/2021	2021-08-22	North America	Canada	Edmonton Provincial Lab	Public Health Agency of Canada (PHAC) National Microbiology Laboratory	Buss et al
EPI_ISL_4559064	Canada/AB-ABPHL-30225/2021	2021-08-22	North America	Canada	Edmonton Provincial Lab	Public Health Agency of Canada (PHAC) National Microbiology Laboratory	Buss et al
EPI_ISL_4559065	Canada/AB-ABPHL-30226/2021	2021-08-22	North America	Canada	Edmonton Provincial Lab	Public Health Agency of Canada (PHAC) National Microbiology Laboratory	Buss et al
EPI_ISL_4559066	Canada/AB-ABPHL-30227/2021	2021-08-22	North America	Canada	Edmonton Provincial Lab	Public Health Agency of Canada (PHAC) National Microbiology Laboratory	Buss et al
EPI_ISL_4559067	Canada/AB-ABPHL-30228/2021	2021-08-23	North America	Canada	Edmonton Provincial Lab	Public Health Agency of Canada (PHAC) National Microbiology Laboratory	Buss et al
EPI_ISL_4559068	Canada/AB-ABPHL-30229/2021	2021-08-23	North America	Canada	Edmonton Provincial Lab	Public Health Agency of Canada (PHAC) National Microbiology Laboratory	Buss et al
EPI_ISL_4559069	Canada/AB-ABPHL-30230/2021	2021-08-23	North America	Canada	Edmonton Provincial Lab	Public Health Agency of Canada (PHAC) National Microbiology Laboratory	Buss et al
EPI_ISL_4559070	Canada/AB-ABPHL-30233/2021	2021-08-23	North America	Canada	Edmonton Provincial Lab	Public Health Agency of Canada (PHAC) National Microbiology Laboratory	Buss et al
EPI_ISL_4559073	Canada/AB-ABPHL-30236/2021	2021-08-23	North America	Canada	Edmonton Provincial Lab	Public Health Agency of Canada (PHAC) National Microbiology Laboratory	Buss et al
EPI_ISL_4559074	Canada/AB-ABPHL-30237/2021	2021-08-23	North America	Canada	Edmonton Provincial Lab	Public Health Agency of Canada (PHAC) National Microbiology Laboratory	Buss et al
EPI_ISL_4559075	Canada/AB-ABPHL-30240/2021	2021-08-23	North America	Canada	Edmonton Provincial Lab	Public Health Agency of Canada (PHAC) National Microbiology Laboratory	Buss et al
EPI_ISL_4559076	Canada/AB-ABPHL-30241/2021	2021-08-23	North America	Canada	Edmonton Provincial Lab	Public Health Agency of Canada (PHAC) National Microbiology Laboratory	Buss et al
EPI_ISL_4559077	Canada/AB-ABPHL-30242/2021	2021-08-23	North America	Canada	Edmonton Provincial Lab	Public Health Agency of Canada (PHAC) National Microbiology Laboratory	Buss et al
EPI_ISL_4559078	Canada/AB-ABPHL-30243/2021	2021-08-23	North America	Canada	Edmonton Provincial Lab	Public Health Agency of Canada (PHAC) National Microbiology Laboratory	Buss et al
EPI_ISL_4559079	Canada/AB-ABPHL-30244/2021	2021-08-23	North America	Canada	Edmonton Provincial Lab	Public Health Agency of Canada (PHAC) National Microbiology Laboratory	Buss et al
EPI_ISL_4559080	Canada/AB-ABPHL-30245/2021	2021-08-23	North America	Canada	Edmonton Provincial Lab	Public Health Agency of Canada (PHAC) National Microbiology Laboratory	Buss et al
EPI_ISL_4559082	Canada/AB-ABPHL-30248/2021	2021-08-23	North America	Canada	Edmonton Provincial Lab	Public Health Agency of Canada (PHAC) National Microbiology Laboratory	Buss et al
EPI_ISL_4559083	Canada/AB-ABPHL-30249/2021	2021-08-23	North America	Canada	Edmonton Provincial Lab	Public Health Agency of Canada (PHAC) National Microbiology Laboratory	Buss et al
EPI_ISL_4559084	Canada/AB-ABPHL-30250/2021	2021-08-23	North America	Canada	Edmonton Provincial Lab	Public Health Agency of Canada (PHAC) National Microbiology Laboratory	Buss et al
EPI_ISL_4559085	Canada/AB-ABPHL-30251/2021	2021-08-23	North America	Canada	Edmonton Provincial Lab	Public Health Agency of Canada (PHAC) National Microbiology Laboratory	Buss et al
EPI_ISL_4559086	Canada/AB-ABPHL-30252/2021	2021-08-23	North America	Canada	Edmonton Provincial Lab	Public Health Agency of Canada (PHAC) National Microbiology Laboratory	Buss et al
EPI_ISL_4559087	Canada/AB-ABPHL-30253/2021	2021-08-23	North America	Canada	Edmonton Provincial Lab	Public Health Agency of Canada (PHAC) National Microbiology Laboratory	Buss et al
EPI_ISL_4559088	Canada/AB-ABPHL-30254/2021	2021-08-23	North America	Canada	Edmonton Provincial Lab	Public Health Agency of Canada (PHAC) National Microbiology Laboratory	Buss et al
EPI_ISL_4559089	Canada/AB-ABPHL-30257/2021	2021-08-23	North America	Canada	Edmonton Provincial Lab	Public Health Agency of Canada (PHAC) National Microbiology Laboratory	Buss et al
EPI_ISL_4559091	Canada/AB-ABPHL-30259/2021	2021-08-23	North America	Canada	Edmonton Provincial Lab	Public Health Agency of Canada (PHAC) National Microbiology Laboratory	Buss et al
EPI_ISL_4559092	Canada/AB-ABPHL-30260/2021	2021-08-23	North America	Canada	Edmonton Provincial Lab	Public Health Agency of Canada (PHAC) National Microbiology Laboratory	Buss et al
EPI_ISL_4559093	Canada/AB-ABPHL-30262/2021	2021-08-23	North America	Canada	Edmonton Provincial Lab	Public Health Agency of Canada (PHAC) National Microbiology Laboratory	Buss et al
EPI_ISL_4559094	Canada/AB-ABPHL-30265/2021	2021-08-23	North America	Canada	Edmonton Provincial Lab	Public Health Agency of Canada (PHAC) National Microbiology Laboratory	Buss et al
EPI_ISL_4559095	Canada/AB-ABPHL-30266/2021	2021-08-23	North America	Canada	Edmonton Provincial Lab	Public Health Agency of Canada (PHAC) National Microbiology Laboratory	Buss et al
EPI_ISL_4559096	Canada/AB-ABPHL-30267/2021	2021-08-23	North America	Canada	Edmonton Provincial Lab	Public Health Agency of Canada (PHAC) National Microbiology Laboratory	Buss et al
EPI_ISL_4559097	Canada/AB-ABPHL-30268/2021	2021-08-23	North America	Canada	Edmonton Provincial Lab	Public Health Agency of Canada (PHAC) National Microbiology Laboratory	Buss et al
EPI_ISL_4559098	Canada/AB-ABPHL-30269/2021	2021-08-23	North America	Canada	Edmonton Provincial Lab	Public Health Agency of Canada (PHAC) National Microbiology Laboratory	Buss et al
EPI_ISL_4559099	Canada/AB-ABPHL-30274/2021	2021-08-22	North America	Canada	Edmonton Provincial Lab	Public Health Agency of Canada (PHAC) National Microbiology Laboratory	Buss et al
EPI_ISL_4559100	Canada/AB-ABPHL-30275/2021	2021-08-22	North America	Canada	Edmonton Provincial Lab	Public Health Agency of Canada (PHAC) National Microbiology Laboratory	Buss et al
EPI_ISL_4559101	Canada/AB-ABPHL-30276/2021	2021-08-23	North America	Canada	Edmonton Provincial Lab	Public Health Agency of Canada (PHAC) National Microbiology Laboratory	Buss et al
EPI_ISL_4559102	Canada/AB-ABPHL-30277/2021	2021-08-22	North America	Canada	Edmonton Provincial Lab	Public Health Agency of Canada (PHAC) National Microbiology Laboratory	Buss et al
EPI_ISL_4559103	Canada/AB-ABPHL-30280/2021	2021-08-20	North America	Canada	Edmonton Provincial Lab	Public Health Agency of Canada (PHAC) National Microbiology Laboratory	Buss et al
EPI_ISL_4559104	Canada/AB-ABPHL-30283/2021	2021-08-22	North America	Canada	Edmonton Provincial Lab	Public Health Agency of Canada (PHAC) National Microbiology Laboratory	Buss et al
EPI_ISL_4559106	Canada/AB-ABPHL-30285/2021	2021-08-22	North America	Canada	Edmonton Provincial Lab	Public Health Agency of Canada (PHAC) National Microbiology Laboratory	Buss et al
EPI_ISL_4559107	Canada/AB-ABPHL-30286/2021	2021-08-23	North America	Canada	Edmonton Provincial Lab	Public Health Agency of Canada (PHAC) National Microbiology Laboratory	Buss et al
EPI_ISL_4559108	Canada/AB-ABPHL-30288/2021	2021-08-21	North America	Canada	Edmonton Provincial Lab	Public Health Agency of Canada (PHAC) National Microbiology Laboratory	Buss et al
EPI_ISL_4559109	Canada/AB-ABPHL-30289/2021	2021-08-21	North America	Canada	Edmonton Provincial Lab	Public Health Agency of Canada (PHAC) National Microbiology Laboratory	Buss et al
EPI_ISL_4559110	Canada/AB-ABPHL-30290/2021	2021-08-23	North America	Canada	Edmonton Provincial Lab	Public Health Agency of Canada (PHAC) National Microbiology Laboratory	Buss et al
EPI_ISL_4559111	Canada/AB-ABPHL-30291/2021	2021-08-23	North America	Canada	Edmonton Provincial Lab	Public Health Agency of Canada (PHAC) National Microbiology Laboratory	Buss et al
EPI_ISL_4559112	Canada/AB-ABPHL-30292/2021	2021-08-23	North America	Canada	Edmonton Provincial Lab	Public Health Agency of Canada (PHAC) National Microbiology Laboratory	Buss et al
EPI_ISL_4559113	Canada/AB-ABPHL-30293/2021	2021-08-23	North America	Canada	Edmonton Provincial Lab	Public Health Agency of Canada (PHAC) National Microbiology Laboratory	Buss et al
EPI_ISL_4559114	Canada/AB-ABPHL-30294/2021	2021-08-23	North America	Canada	Edmonton Provincial Lab	Public Health Agency of Canada (PHAC) National Microbiology Laboratory	Buss et al
EPI_ISL_4559115	Canada/AB-ABPHL-30295/2021	2021-08-22	North America	Canada	Edmonton Provincial Lab	Public Health Agency of Canada (PHAC) National Microbiology Laboratory	Buss et al
EPI_ISL_4559120	Canada/AB-ABPHL-30301/2021	2021-08-23	North America	Canada	Edmonton Provincial Lab	Public Health Agency of Canada (PHAC) National Microbiology Laboratory	Buss et al
EPI_ISL_4559122	Canada/AB-ABPHL-30304/2021	2021-08-23	North America	Canada	Edmonton Provincial Lab	Public Health Agency of Canada (PHAC) National Microbiology Laboratory	Buss et al
EPI_ISL_4559123	Canada/AB-ABPHL-30305/2021	2021-08-23	North America	Canada	Edmonton Provincial Lab	Public Health Agency of Canada (PHAC) National Microbiology Laboratory	Buss et al
EPI_ISL_4559124	Canada/AB-ABPHL-30306/2021	2021-08-23	North America	Canada	Edmonton Provincial Lab	Public Health Agency of Canada (PHAC) National Microbiology Laboratory	Buss et al
EPI_ISL_4559126	Canada/AB-ABPHL-30308/2021	2021-08-23	North America	Canada	Edmonton Provincial Lab	Public Health Agency of Canada (PHAC) National Microbiology Laboratory	Buss et al
EPI_ISL_4559128	Canada/AB-ABPHL-30311/2021	2021-08-23	North America	Canada	Edmonton Provincial Lab	Public Health Agency of Canada (PHAC) National Microbiology Laboratory	Buss et al
EPI_ISL_4559130	Canada/AB-ABPHL-30313/2021	2021-08-23	North America	Canada	Edmonton Provincial Lab	Public Health Agency of Canada (PHAC) National Microbiology Laboratory	Buss et al
EPI_ISL_4559131	Canada/AB-ABPHL-30314/2021	2021-08-23	North America	Canada	Edmonton Provincial Lab	Public Health Agency of Canada (PHAC) National Microbiology Laboratory	Buss et al
EPI_ISL_4559132	Canada/AB-ABPHL-30315/2021	2021-08-23	North America	Canada	Edmonton Provincial Lab	Public Health Agency of Canada (PHAC) National Microbiology Laboratory	Buss et al
EPI_ISL_4559133	Canada/AB-ABPHL-30316/2021	2021-08-23	North America	Canada	Edmonton Provincial Lab	Public Health Agency of Canada (PHAC) National Microbiology Laboratory	Buss et al
EPI_ISL_4559135	Canada/AB-ABPHL-30318/2021	2021-08-23	North America	Canada	Edmonton Provincial Lab	Public Health Agency of Canada (PHAC) National Microbiology Laboratory	Buss et al
EPI_ISL_4559138	Canada/AB-ABPHL-30323/2021	2021-08-23	North America	Canada	Edmonton Provincial Lab	Public Health Agency of Canada (PHAC) National Microbiology Laboratory	Buss et al
EPI_ISL_4559141	Canada/AB-ABPHL-30327/2021	2021-08-23	North America	Canada	Edmonton Provincial Lab	Public Health Agency of Canada (PHAC) National Microbiology Laboratory	Buss et al
EPI_ISL_4559142	Canada/AB-ABPHL-30328/2021	2021-08-23	North America	Canada	Edmonton Provincial Lab	Public Health Agency of Canada (PHAC) National Microbiology Laboratory	Buss et al
EPI_ISL_4559144	Canada/AB-ABPHL-30330/2021	2021-08-23	North America	Canada	Edmonton Provincial Lab	Public Health Agency of Canada (PHAC) National Microbiology Laboratory	Buss et al
EPI_ISL_4559145	Canada/AB-ABPHL-30331/2021	2021-08-23	North America	Canada	Edmonton Provincial Lab	Public Health Agency of Canada (PHAC) National Microbiology Laboratory	Buss et al
EPI_ISL_4559146	Canada/AB-ABPHL-30332/2021	2021-08-23	North America	Canada	Edmonton Provincial Lab	Public Health Agency of Canada (PHAC) National Microbiology Laboratory	Buss et al
EPI_ISL_4559147	Canada/AB-ABPHL-30333/2021	2021-08-23	North America	Canada	Edmonton Provincial Lab	Public Health Agency of Canada (PHAC) National Microbiology Laboratory	Buss et al
EPI_ISL_4559148	Canada/AB-ABPHL-30334/2021	2021-08-23	North America	Canada	Edmonton Provincial Lab	Public Health Agency of Canada (PHAC) National Microbiology Laboratory	Buss et al
EPI_ISL_4559152	Canada/AB-ABPHL-30339/2021	2021-08-23	North America	Canada	Edmonton Provincial Lab	Public Health Agency of Canada (PHAC) National Microbiology Laboratory	Buss et al
EPI_ISL_4559155	Canada/AB-ABPHL-30342/2021	2021-08-23	North America	Canada	Edmonton Provincial Lab	Public Health Agency of Canada (PHAC) National Microbiology Laboratory	Buss et al
EPI_ISL_4559156	Canada/AB-ABPHL-30343/2021	2021-08-23	North America	Canada	Edmonton Provincial Lab	Public Health Agency of Canada (PHAC) National Microbiology Laboratory	Buss et al
EPI_ISL_4559157	Canada/AB-ABPHL-30344/2021	2021-08-23	North America	Canada	Edmonton Provincial Lab	Public Health Agency of Canada (PHAC) National Microbiology Laboratory	Buss et al
EPI_ISL_4559160	Canada/AB-ABPHL-30347/2021	2021-08-23	North America	Canada	Edmonton Provincial Lab	Public Health Agency of Canada (PHAC) National Microbiology Laboratory	Buss et al
EPI_ISL_4559161	Canada/AB-ABPHL-30348/2021	2021-08-23	North America	Canada	Edmonton Provincial Lab	Public Health Agency of Canada (PHAC) National Microbiology Laboratory	Buss et al
EPI_ISL_4559162	Canada/AB-ABPHL-30349/2021	2021-08-23	North America	Canada	Edmonton Provincial Lab	Public Health Agency of Canada (PHAC) National Microbiology Laboratory	Buss et al
EPI_ISL_4559163	Canada/AB-ABPHL-30351/2021	2021-08-23	North America	Canada	Edmonton Provincial Lab	Public Health Agency of Canada (PHAC) National Microbiology Laboratory	Buss et al
EPI_ISL_4559165	Canada/AB-ABPHL-30354/2021	2021-08-20	North America	Canada	Edmonton Provincial Lab	Public Health Agency of Canada (PHAC) National Microbiology Laboratory	Buss et al
EPI_ISL_4559166	Canada/AB-ABPHL-30355/2021	2021-08-23	North America	Canada	Edmonton Provincial Lab	Public Health Agency of Canada (PHAC) National Microbiology Laboratory	Buss et al
EPI_ISL_4559167	Canada/AB-ABPHL-30356/2021	2021-08-22	North America	Canada	Edmonton Provincial Lab	Public Health Agency of Canada (PHAC) National Microbiology Laboratory	Buss et al
EPI_ISL_4559168	Canada/AB-ABPHL-30357/2021	2021-08-23	North America	Canada	Edmonton Provincial Lab	Public Health Agency of Canada (PHAC) National Microbiology Laboratory	Buss et al
EPI_ISL_4559169	Canada/AB-ABPHL-30358/2021	2021-08-22	North America	Canada	Edmonton Provincial Lab	Public Health Agency of Canada (PHAC) National Microbiology Laboratory	Buss et al
EPI_ISL_4559170	Canada/AB-ABPHL-30360/2021	2021-08-20	North America	Canada	Edmonton Provincial Lab	Public Health Agency of Canada (PHAC) National Microbiology Laboratory	Buss et al
EPI_ISL_4559171	Canada/AB-ABPHL-30361/2021	2021-08-23	North America	Canada	Edmonton Provincial Lab	Public Health Agency of Canada (PHAC) National Microbiology Laboratory	Buss et al
EPI_ISL_4559173	Canada/AB-ABPHL-30363/2021	2021-08-23	North America	Canada	Edmonton Provincial Lab	Public Health Agency of Canada (PHAC) National Microbiology Laboratory	Buss et al
EPI_ISL_4559174	Canada/AB-ABPHL-30365/2021	2021-08-23	North America	Canada	Edmonton Provincial Lab	Public Health Agency of Canada (PHAC) National Microbiology Laboratory	Buss et al
EPI_ISL_4559177	Canada/AB-ABPHL-30369/2021	2021-08-17	North America	Canada	Edmonton Provincial Lab	Public Health Agency of Canada (PHAC) National Microbiology Laboratory	Buss et al
EPI_ISL_4559179	Canada/AB-ABPHL-30371/2021	2021-08-18	North America	Canada	Edmonton Provincial Lab	Public Health Agency of Canada (PHAC) National Microbiology Laboratory	Buss et al
EPI_ISL_4559189	Canada/AB-ABPHL-30388/2021	2021-08-19	North America	Canada	Edmonton Provincial Lab	Public Health Agency of Canada (PHAC) National Microbiology Laboratory	Buss et al
EPI_ISL_4559190	Canada/AB-ABPHL-30389/2021	2021-08-19	North America	Canada	Edmonton Provincial Lab	Public Health Agency of Canada (PHAC) National Microbiology Laboratory	Buss et al
EPI_ISL_4559196	Canada/AB-ABPHL-30403/2021	2021-08-19	North America	Canada	Edmonton Provincial Lab	Public Health Agency of Canada (PHAC) National Microbiology Laboratory	Buss et al
EPI_ISL_4559197	Canada/AB-ABPHL-30405/2021	2021-08-19	North America	Canada	Edmonton Provincial Lab	Public Health Agency of Canada (PHAC) National Microbiology Laboratory	Buss et al
EPI_ISL_4559200	Canada/AB-ABPHL-30408/2021	2021-08-21	North America	Canada	Edmonton Provincial Lab	Public Health Agency of Canada (PHAC) National Microbiology Laboratory	Buss et al
EPI_ISL_4559201	Canada/AB-ABPHL-30409/2021	2021-08-21	North America	Canada	Edmonton Provincial Lab	Public Health Agency of Canada (PHAC) National Microbiology Laboratory	Buss et al
EPI_ISL_4559203	Canada/AB-ABPHL-30411/2021	2021-08-21	North America	Canada	Edmonton Provincial Lab	Public Health Agency of Canada (PHAC) National Microbiology Laboratory	Buss et al
EPI_ISL_4559206	Canada/AB-ABPHL-30414/2021	2021-08-21	North America	Canada	Edmonton Provincial Lab	Public Health Agency of Canada (PHAC) National Microbiology Laboratory	Buss et al
EPI_ISL_4559208	Canada/AB-ABPHL-30417/2021	2021-08-21	North America	Canada	Edmonton Provincial Lab	Public Health Agency of Canada (PHAC) National Microbiology Laboratory	Buss et al
EPI_ISL_4559218	Canada/AB-ABPHL-30432/2021	2021-08-19	North America	Canada	Edmonton Provincial Lab	Public Health Agency of Canada (PHAC) National Microbiology Laboratory	Buss et al
EPI_ISL_4559219	Canada/AB-ABPHL-30434/2021	2021-08-20	North America	Canada	Edmonton Provincial Lab	Public Health Agency of Canada (PHAC) National Microbiology Laboratory	Buss et al
EPI_ISL_4559220	Canada/AB-ABPHL-30435/2021	2021-08-20	North America	Canada	Edmonton Provincial Lab	Public Health Agency of Canada (PHAC) National Microbiology Laboratory	Buss et al
EPI_ISL_4559222	Canada/AB-ABPHL-30442/2021	2021-08-20	North America	Canada	Edmonton Provincial Lab	Public Health Agency of Canada (PHAC) National Microbiology Laboratory	Buss et al
EPI_ISL_4559223	Canada/AB-ABPHL-30443/2021	2021-08-21	North America	Canada	Edmonton Provincial Lab	Public Health Agency of Canada (PHAC) National Microbiology Laboratory	Buss et al
EPI_ISL_4559224	Canada/AB-ABPHL-30444/2021	2021-08-21	North America	Canada	Edmonton Provincial Lab	Public Health Agency of Canada (PHAC) National Microbiology Laboratory	Buss et al
EPI_ISL_4559225	Canada/AB-ABPHL-30445/2021	2021-08-21	North America	Canada	Edmonton Provincial Lab	Public Health Agency of Canada (PHAC) National Microbiology Laboratory	Buss et al
EPI_ISL_4559226	Canada/AB-ABPHL-30446/2021	2021-08-20	North America	Canada	Edmonton Provincial Lab	Public Health Agency of Canada (PHAC) National Microbiology Laboratory	Buss et al
EPI_ISL_4559229	Canada/AB-ABPHL-30449/2021	2021-08-21	North America	Canada	Edmonton Provincial Lab	Public Health Agency of Canada (PHAC) National Microbiology Laboratory	Buss et al
EPI_ISL_4559233	Canada/AB-ABPHL-30456/2021	2021-08-22	North America	Canada	Edmonton Provincial Lab	Public Health Agency of Canada (PHAC) National Microbiology Laboratory	Buss et al
EPI_ISL_4559236	Canada/AB-ABPHL-30459/2021	2021-08-21	North America	Canada	Edmonton Provincial Lab	Public Health Agency of Canada (PHAC) National Microbiology Laboratory	Buss et al
EPI_ISL_4559238	Canada/AB-ABPHL-30467/2021	2021-08-24	North America	Canada	Edmonton Provincial Lab	Public Health Agency of Canada (PHAC) National Microbiology Laboratory	Buss et al
EPI_ISL_4559240	Canada/AB-ABPHL-30470/2021	2021-08-21	North America	Canada	Edmonton Provincial Lab	Public Health Agency of Canada (PHAC) National Microbiology Laboratory	Buss et al
EPI_ISL_4559242	Canada/AB-ABPHL-30472/2021	2021-08-22	North America	Canada	Edmonton Provincial Lab	Public Health Agency of Canada (PHAC) National Microbiology Laboratory	Buss et al
EPI_ISL_4559244	Canada/AB-ABPHL-30475/2021	2021-08-23	North America	Canada	Edmonton Provincial Lab	Public Health Agency of Canada (PHAC) National Microbiology Laboratory	Buss et al
EPI_ISL_4559246	Canada/AB-ABPHL-30478/2021	2021-08-23	North America	Canada	Edmonton Provincial Lab	Public Health Agency of Canada (PHAC) National Microbiology Laboratory	Buss et al
EPI_ISL_4559247	Canada/AB-ABPHL-30481/2021	2021-08-22	North America	Canada	Edmonton Provincial Lab	Public Health Agency of Canada (PHAC) National Microbiology Laboratory	Buss et al
EPI_ISL_4559248	Canada/AB-ABPHL-30483/2021	2021-08-25	North America	Canada	Edmonton Provincial Lab	Public Health Agency of Canada (PHAC) National Microbiology Laboratory	Buss et al
EPI_ISL_4559249	Canada/AB-ABPHL-30484/2021	2021-08-25	North America	Canada	Edmonton Provincial Lab	Public Health Agency of Canada (PHAC) National Microbiology Laboratory	Buss et al
EPI_ISL_4559253	Canada/AB-ABPHL-30492/2021	2021-08-28	North America	Canada	Edmonton Provincial Lab	Public Health Agency of Canada (PHAC) National Microbiology Laboratory	Buss et al
EPI_ISL_4559254	Canada/AB-ABPHL-30493/2021	2021-08-28	North America	Canada	Edmonton Provincial Lab	Public Health Agency of Canada (PHAC) National Microbiology Laboratory	Buss et al
EPI_ISL_4559255	Canada/AB-ABPHL-30494/2021	2021-08-28	North America	Canada	Edmonton Provincial Lab	Public Health Agency of Canada (PHAC) National Microbiology Laboratory	Buss et al
EPI_ISL_4559256	Canada/AB-ABPHL-30495/2021	2021-08-28	North America	Canada	Edmonton Provincial Lab	Public Health Agency of Canada (PHAC) National Microbiology Laboratory	Buss et al
EPI_ISL_4559257	Canada/AB-ABPHL-30497/2021	2021-08-28	North America	Canada	Edmonton Provincial Lab	Public Health Agency of Canada (PHAC) National Microbiology Laboratory	Buss et al
EPI_ISL_4559259	Canada/AB-ABPHL-30499/2021	2021-08-28	North America	Canada	Edmonton Provincial Lab	Public Health Agency of Canada (PHAC) National Microbiology Laboratory	Buss et al
EPI_ISL_4559260	Canada/AB-ABPHL-30500/2021	2021-08-28	North America	Canada	Edmonton Provincial Lab	Public Health Agency of Canada (PHAC) National Microbiology Laboratory	Buss et al
EPI_ISL_4559262	Canada/AB-ABPHL-30503/2021	2021-08-27	North America	Canada	Edmonton Provincial Lab	Public Health Agency of Canada (PHAC) National Microbiology Laboratory	Buss et al
EPI_ISL_4559263	Canada/AB-ABPHL-30504/2021	2021-08-27	North America	Canada	Edmonton Provincial Lab	Public Health Agency of Canada (PHAC) National Microbiology Laboratory	Buss et al
EPI_ISL_4559264	Canada/AB-ABPHL-30506/2021	2021-08-27	North America	Canada	Edmonton Provincial Lab	Public Health Agency of Canada (PHAC) National Microbiology Laboratory	Buss et al
EPI_ISL_4559265	Canada/AB-ABPHL-30507/2021	2021-08-27	North America	Canada	Edmonton Provincial Lab	Public Health Agency of Canada (PHAC) National Microbiology Laboratory	Buss et al
EPI_ISL_4559266	Canada/AB-ABPHL-30508/2021	2021-08-28	North America	Canada	Edmonton Provincial Lab	Public Health Agency of Canada (PHAC) National Microbiology Laboratory	Buss et al
EPI_ISL_4559267	Canada/AB-ABPHL-30509/2021	2021-08-29	North America	Canada	Edmonton Provincial Lab	Public Health Agency of Canada (PHAC) National Microbiology Laboratory	Buss et al
EPI_ISL_4559268	Canada/AB-ABPHL-30510/2021	2021-08-29	North America	Canada	Edmonton Provincial Lab	Public Health Agency of Canada (PHAC) National Microbiology Laboratory	Buss et al
EPI_ISL_4559269	Canada/AB-ABPHL-30511/2021	2021-08-28	North America	Canada	Edmonton Provincial Lab	Public Health Agency of Canada (PHAC) National Microbiology Laboratory	Buss et al
EPI_ISL_4559270	Canada/AB-ABPHL-30512/2021	2021-08-29	North America	Canada	Edmonton Provincial Lab	Public Health Agency of Canada (PHAC) National Microbiology Laboratory	Buss et al
EPI_ISL_4559272	Canada/AB-ABPHL-30514/2021	2021-08-28	North America	Canada	Edmonton Provincial Lab	Public Health Agency of Canada (PHAC) National Microbiology Laboratory	Buss et al
EPI_ISL_4559273	Canada/AB-ABPHL-30515/2021	2021-08-29	North America	Canada	Edmonton Provincial Lab	Public Health Agency of Canada (PHAC) National Microbiology Laboratory	Buss et al
EPI_ISL_4559274	Canada/AB-ABPHL-30516/2021	2021-08-28	North America	Canada	Edmonton Provincial Lab	Public Health Agency of Canada (PHAC) National Microbiology Laboratory	Buss et al
EPI_ISL_4559275	Canada/AB-ABPHL-30517/2021	2021-08-28	North America	Canada	Edmonton Provincial Lab	Public Health Agency of Canada (PHAC) National Microbiology Laboratory	Buss et al
EPI_ISL_4559276	Canada/AB-ABPHL-30518/2021	2021-08-28	North America	Canada	Edmonton Provincial Lab	Public Health Agency of Canada (PHAC) National Microbiology Laboratory	Buss et al
EPI_ISL_4559277	Canada/AB-ABPHL-30520/2021	2021-08-28	North America	Canada	Edmonton Provincial Lab	Public Health Agency of Canada (PHAC) National Microbiology Laboratory	Buss et al
EPI_ISL_4559278	Canada/AB-ABPHL-30521/2021	2021-08-28	North America	Canada	Edmonton Provincial Lab	Public Health Agency of Canada (PHAC) National Microbiology Laboratory	Buss et al
EPI_ISL_4559279	Canada/AB-ABPHL-30522/2021	2021-08-27	North America	Canada	Edmonton Provincial Lab	Public Health Agency of Canada (PHAC) National Microbiology Laboratory	Buss et al
EPI_ISL_4559281	Canada/AB-ABPHL-30526/2021	2021-08-28	North America	Canada	Edmonton Provincial Lab	Public Health Agency of Canada (PHAC) National Microbiology Laboratory	Buss et al
EPI_ISL_4559282	Canada/AB-ABPHL-30527/2021	2021-08-28	North America	Canada	Edmonton Provincial Lab	Public Health Agency of Canada (PHAC) National Microbiology Laboratory	Buss et al
EPI_ISL_4559283	Canada/AB-ABPHL-30528/2021	2021-08-28	North America	Canada	Edmonton Provincial Lab	Public Health Agency of Canada (PHAC) National Microbiology Laboratory	Buss et al
EPI_ISL_4559284	Canada/AB-ABPHL-30529/2021	2021-08-28	North America	Canada	Edmonton Provincial Lab	Public Health Agency of Canada (PHAC) National Microbiology Laboratory	Buss et al
EPI_ISL_4559285	Canada/AB-ABPHL-30530/2021	2021-08-28	North America	Canada	Edmonton Provincial Lab	Public Health Agency of Canada (PHAC) National Microbiology Laboratory	Buss et al
EPI_ISL_4559286	Canada/AB-ABPHL-30532/2021	2021-08-28	North America	Canada	Edmonton Provincial Lab	Public Health Agency of Canada (PHAC) National Microbiology Laboratory	Buss et al
EPI_ISL_4559287	Canada/AB-ABPHL-30533/2021	2021-08-28	North America	Canada	Edmonton Provincial Lab	Public Health Agency of Canada (PHAC) National Microbiology Laboratory	Buss et al
EPI_ISL_4559290	Canada/AB-ABPHL-30536/2021	2021-08-28	North America	Canada	Edmonton Provincial Lab	Public Health Agency of Canada (PHAC) National Microbiology Laboratory	Buss et al
EPI_ISL_4559291	Canada/AB-ABPHL-30537/2021	2021-08-28	North America	Canada	Edmonton Provincial Lab	Public Health Agency of Canada (PHAC) National Microbiology Laboratory	Buss et al
EPI_ISL_4559293	Canada/AB-ABPHL-30539/2021	2021-08-29	North America	Canada	Edmonton Provincial Lab	Public Health Agency of Canada (PHAC) National Microbiology Laboratory	Buss et al
EPI_ISL_4559294	Canada/AB-ABPHL-30540/2021	2021-08-29	North America	Canada	Edmonton Provincial Lab	Public Health Agency of Canada (PHAC) National Microbiology Laboratory	Buss et al
EPI_ISL_4559295	Canada/AB-ABPHL-30541/2021	2021-08-29	North America	Canada	Edmonton Provincial Lab	Public Health Agency of Canada (PHAC) National Microbiology Laboratory	Buss et al
EPI_ISL_4559296	Canada/AB-ABPHL-30542/2021	2021-08-29	North America	Canada	Edmonton Provincial Lab	Public Health Agency of Canada (PHAC) National Microbiology Laboratory	Buss et al
EPI_ISL_4559297	Canada/AB-ABPHL-30543/2021	2021-08-29	North America	Canada	Edmonton Provincial Lab	Public Health Agency of Canada (PHAC) National Microbiology Laboratory	Buss et al
EPI_ISL_4559299	Canada/AB-ABPHL-30545/2021	2021-08-29	North America	Canada	Edmonton Provincial Lab	Public Health Agency of Canada (PHAC) National Microbiology Laboratory	Buss et al
EPI_ISL_4559301	Canada/AB-ABPHL-30547/2021	2021-08-29	North America	Canada	Edmonton Provincial Lab	Public Health Agency of Canada (PHAC) National Microbiology Laboratory	Buss et al
EPI_ISL_4559303	Canada/AB-ABPHL-30549/2021	2021-08-29	North America	Canada	Edmonton Provincial Lab	Public Health Agency of Canada (PHAC) National Microbiology Laboratory	Buss et al
EPI_ISL_4559305	Canada/AB-ABPHL-30551/2021	2021-08-29	North America	Canada	Edmonton Provincial Lab	Public Health Agency of Canada (PHAC) National Microbiology Laboratory	Buss et al
EPI_ISL_4559307	Canada/AB-ABPHL-30553/2021	2021-08-28	North America	Canada	Edmonton Provincial Lab	Public Health Agency of Canada (PHAC) National Microbiology Laboratory	Buss et al
EPI_ISL_4559308	Canada/AB-ABPHL-30555/2021	2021-08-28	North America	Canada	Edmonton Provincial Lab	Public Health Agency of Canada (PHAC) National Microbiology Laboratory	Buss et al
EPI_ISL_4559309	Canada/AB-ABPHL-30556/2021	2021-08-28	North America	Canada	Edmonton Provincial Lab	Public Health Agency of Canada (PHAC) National Microbiology Laboratory	Buss et al
EPI_ISL_4559312	Canada/AB-ABPHL-30656/2021	2021-03-27	North America	Canada	Edmonton Provincial Lab	Public Health Agency of Canada (PHAC) National Microbiology Laboratory	Buss et al
EPI_ISL_4559315	Canada/AB-ABPHL-30659/2021	2021-08-23	North America	Canada	Edmonton Provincial Lab	Public Health Agency of Canada (PHAC) National Microbiology Laboratory	Buss et al
EPI_ISL_4559316	Canada/AB-ABPHL-30660/2021	2021-08-24	North America	Canada	Edmonton Provincial Lab	Public Health Agency of Canada (PHAC) National Microbiology Laboratory	Buss et al
EPI_ISL_4559317	Canada/AB-ABPHL-30661/2021	2021-08-21	North America	Canada	Edmonton Provincial Lab	Public Health Agency of Canada (PHAC) National Microbiology Laboratory	Buss et al
EPI_ISL_4559318	Canada/AB-ABPHL-30662/2021	2021-08-22	North America	Canada	Edmonton Provincial Lab	Public Health Agency of Canada (PHAC) National Microbiology Laboratory	Buss et al
EPI_ISL_4559319	Canada/AB-ABPHL-30664/2021	2021-08-24	North America	Canada	Edmonton Provincial Lab	Public Health Agency of Canada (PHAC) National Microbiology Laboratory	Buss et al
EPI_ISL_4559320	Canada/AB-ABPHL-30665/2021	2021-08-25	North America	Canada	Edmonton Provincial Lab	Public Health Agency of Canada (PHAC) National Microbiology Laboratory	Buss et al
EPI_ISL_4559321	Canada/AB-ABPHL-30666/2021	2021-08-23	North America	Canada	Edmonton Provincial Lab	Public Health Agency of Canada (PHAC) National Microbiology Laboratory	Buss et al
EPI_ISL_4559322	Canada/AB-ABPHL-30667/2021	2021-08-25	North America	Canada	Edmonton Provincial Lab	Public Health Agency of Canada (PHAC) National Microbiology Laboratory	Buss et al
EPI_ISL_4559323	Canada/AB-ABPHL-30668/2021	2021-08-25	North America	Canada	Edmonton Provincial Lab	Public Health Agency of Canada (PHAC) National Microbiology Laboratory	Buss et al
EPI_ISL_4559324	Canada/AB-ABPHL-30669/2021	2021-08-25	North America	Canada	Edmonton Provincial Lab	Public Health Agency of Canada (PHAC) National Microbiology Laboratory	Buss et al
EPI_ISL_4559325	Canada/AB-ABPHL-30670/2021	2021-08-25	North America	Canada	Edmonton Provincial Lab	Public Health Agency of Canada (PHAC) National Microbiology Laboratory	Buss et al
EPI_ISL_4559326	Canada/AB-ABPHL-30671/2021	2021-08-25	North America	Canada	Edmonton Provincial Lab	Public Health Agency of Canada (PHAC) National Microbiology Laboratory	Buss et al
EPI_ISL_4559327	Canada/AB-ABPHL-30672/2021	2021-08-25	North America	Canada	Edmonton Provincial Lab	Public Health Agency of Canada (PHAC) National Microbiology Laboratory	Buss et al
EPI_ISL_4559328	Canada/AB-ABPHL-30673/2021	2021-08-25	North America	Canada	Edmonton Provincial Lab	Public Health Agency of Canada (PHAC) National Microbiology Laboratory	Buss et al
EPI_ISL_4559329	Canada/AB-ABPHL-30674/2021	2021-08-25	North America	Canada	Edmonton Provincial Lab	Public Health Agency of Canada (PHAC) National Microbiology Laboratory	Buss et al
EPI_ISL_4559330	Canada/AB-ABPHL-30675/2021	2021-08-25	North America	Canada	Edmonton Provincial Lab	Public Health Agency of Canada (PHAC) National Microbiology Laboratory	Buss et al
EPI_ISL_4559331	Canada/AB-ABPHL-30676/2021	2021-08-25	North America	Canada	Edmonton Provincial Lab	Public Health Agency of Canada (PHAC) National Microbiology Laboratory	Buss et al
EPI_ISL_4559332	Canada/AB-ABPHL-30677/2021	2021-08-25	North America	Canada	Edmonton Provincial Lab	Public Health Agency of Canada (PHAC) National Microbiology Laboratory	Buss et al
EPI_ISL_4559333	Canada/AB-ABPHL-30678/2021	2021-08-23	North America	Canada	Edmonton Provincial Lab	Public Health Agency of Canada (PHAC) National Microbiology Laboratory	Buss et al
EPI_ISL_4559334	Canada/AB-ABPHL-30679/2021	2021-08-24	North America	Canada	Edmonton Provincial Lab	Public Health Agency of Canada (PHAC) National Microbiology Laboratory	Buss et al
EPI_ISL_4559335	Canada/AB-ABPHL-30680/2021	2021-08-24	North America	Canada	Edmonton Provincial Lab	Public Health Agency of Canada (PHAC) National Microbiology Laboratory	Buss et al
EPI_ISL_4559336	Canada/AB-ABPHL-30681/2021	2021-08-25	North America	Canada	Edmonton Provincial Lab	Public Health Agency of Canada (PHAC) National Microbiology Laboratory	Buss et al
EPI_ISL_4559337	Canada/AB-ABPHL-30682/2021	2021-08-25	North America	Canada	Edmonton Provincial Lab	Public Health Agency of Canada (PHAC) National Microbiology Laboratory	Buss et al
EPI_ISL_4559338	Canada/AB-ABPHL-30683/2021	2021-08-25	North America	Canada	Edmonton Provincial Lab	Public Health Agency of Canada (PHAC) National Microbiology Laboratory	Buss et al
EPI_ISL_4559340	Canada/AB-ABPHL-30685/2021	2021-08-25	North America	Canada	Edmonton Provincial Lab	Public Health Agency of Canada (PHAC) National Microbiology Laboratory	Buss et al
EPI_ISL_4559341	Canada/AB-ABPHL-30686/2021	2021-08-25	North America	Canada	Edmonton Provincial Lab	Public Health Agency of Canada (PHAC) National Microbiology Laboratory	Buss et al
EPI_ISL_4559342	Canada/AB-ABPHL-30687/2021	2021-08-25	North America	Canada	Edmonton Provincial Lab	Public Health Agency of Canada (PHAC) National Microbiology Laboratory	Buss et al
EPI_ISL_4559343	Canada/AB-ABPHL-30688/2021	2021-08-25	North America	Canada	Edmonton Provincial Lab	Public Health Agency of Canada (PHAC) National Microbiology Laboratory	Buss et al
EPI_ISL_4559344	Canada/AB-ABPHL-30689/2021	2021-08-25	North America	Canada	Edmonton Provincial Lab	Public Health Agency of Canada (PHAC) National Microbiology Laboratory	Buss et al
EPI_ISL_4559345	Canada/AB-ABPHL-30690/2021	2021-08-24	North America	Canada	Edmonton Provincial Lab	Public Health Agency of Canada (PHAC) National Microbiology Laboratory	Buss et al
EPI_ISL_4559346	Canada/AB-ABPHL-30691/2021	2021-08-24	North America	Canada	Edmonton Provincial Lab	Public Health Agency of Canada (PHAC) National Microbiology Laboratory	Buss et al
EPI_ISL_4559347	Canada/AB-ABPHL-30692/2021	2021-08-25	North America	Canada	Edmonton Provincial Lab	Public Health Agency of Canada (PHAC) National Microbiology Laboratory	Buss et al
EPI_ISL_4559348	Canada/AB-ABPHL-30693/2021	2021-08-25	North America	Canada	Edmonton Provincial Lab	Public Health Agency of Canada (PHAC) National Microbiology Laboratory	Buss et al
EPI_ISL_4559349	Canada/AB-ABPHL-30694/2021	2021-08-25	North America	Canada	Edmonton Provincial Lab	Public Health Agency of Canada (PHAC) National Microbiology Laboratory	Buss et al
EPI_ISL_4559350	Canada/AB-ABPHL-30695/2021	2021-08-25	North America	Canada	Edmonton Provincial Lab	Public Health Agency of Canada (PHAC) National Microbiology Laboratory	Buss et al
EPI_ISL_4559351	Canada/AB-ABPHL-30696/2021	2021-08-25	North America	Canada	Edmonton Provincial Lab	Public Health Agency of Canada (PHAC) National Microbiology Laboratory	Buss et al
EPI_ISL_4559352	Canada/AB-ABPHL-30697/2021	2021-08-25	North America	Canada	Edmonton Provincial Lab	Public Health Agency of Canada (PHAC) National Microbiology Laboratory	Buss et al
EPI_ISL_4559353	Canada/AB-ABPHL-30698/2021	2021-08-25	North America	Canada	Edmonton Provincial Lab	Public Health Agency of Canada (PHAC) National Microbiology Laboratory	Buss et al
EPI_ISL_4559354	Canada/AB-ABPHL-30699/2021	2021-08-25	North America	Canada	Edmonton Provincial Lab	Public Health Agency of Canada (PHAC) National Microbiology Laboratory	Buss et al
EPI_ISL_4559355	Canada/AB-ABPHL-30700/2021	2021-08-25	North America	Canada	Edmonton Provincial Lab	Public Health Agency of Canada (PHAC) National Microbiology Laboratory	Buss et al
EPI_ISL_4559356	Canada/AB-ABPHL-30701/2021	2021-08-25	North America	Canada	Edmonton Provincial Lab	Public Health Agency of Canada (PHAC) National Microbiology Laboratory	Buss et al
EPI_ISL_4559357	Canada/AB-ABPHL-30702/2021	2021-08-25	North America	Canada	Edmonton Provincial Lab	Public Health Agency of Canada (PHAC) National Microbiology Laboratory	Buss et al
EPI_ISL_4559358	Canada/AB-ABPHL-30703/2021	2021-08-25	North America	Canada	Edmonton Provincial Lab	Public Health Agency of Canada (PHAC) National Microbiology Laboratory	Buss et al
EPI_ISL_4559359	Canada/AB-ABPHL-30704/2021	2021-08-25	North America	Canada	Edmonton Provincial Lab	Public Health Agency of Canada (PHAC) National Microbiology Laboratory	Buss et al
EPI_ISL_4559360	Canada/AB-ABPHL-30705/2021	2021-08-25	North America	Canada	Edmonton Provincial Lab	Public Health Agency of Canada (PHAC) National Microbiology Laboratory	Buss et al
EPI_ISL_4559362	Canada/AB-ABPHL-30707/2021	2021-08-25	North America	Canada	Edmonton Provincial Lab	Public Health Agency of Canada (PHAC) National Microbiology Laboratory	Buss et al
EPI_ISL_4559363	Canada/AB-ABPHL-30708/2021	2021-08-25	North America	Canada	Edmonton Provincial Lab	Public Health Agency of Canada (PHAC) National Microbiology Laboratory	Buss et al
EPI_ISL_4559364	Canada/AB-ABPHL-30709/2021	2021-08-25	North America	Canada	Edmonton Provincial Lab	Public Health Agency of Canada (PHAC) National Microbiology Laboratory	Buss et al
EPI_ISL_4559365	Canada/AB-ABPHL-30710/2021	2021-08-25	North America	Canada	Edmonton Provincial Lab	Public Health Agency of Canada (PHAC) National Microbiology Laboratory	Buss et al
EPI_ISL_4559366	Canada/AB-ABPHL-30711/2021	2021-08-25	North America	Canada	Edmonton Provincial Lab	Public Health Agency of Canada (PHAC) National Microbiology Laboratory	Buss et al
EPI_ISL_4559367	Canada/AB-ABPHL-30712/2021	2021-08-25	North America	Canada	Edmonton Provincial Lab	Public Health Agency of Canada (PHAC) National Microbiology Laboratory	Buss et al
EPI_ISL_4559369	Canada/AB-ABPHL-30714/2021	2021-08-25	North America	Canada	Edmonton Provincial Lab	Public Health Agency of Canada (PHAC) National Microbiology Laboratory	Buss et al
EPI_ISL_4559370	Canada/AB-ABPHL-30715/2021	2021-08-25	North America	Canada	Edmonton Provincial Lab	Public Health Agency of Canada (PHAC) National Microbiology Laboratory	Buss et al
EPI_ISL_4559371	Canada/AB-ABPHL-30716/2021	2021-08-25	North America	Canada	Edmonton Provincial Lab	Public Health Agency of Canada (PHAC) National Microbiology Laboratory	Buss et al
EPI_ISL_4559372	Canada/AB-ABPHL-30717/2021	2021-08-24	North America	Canada	Edmonton Provincial Lab	Public Health Agency of Canada (PHAC) National Microbiology Laboratory	Buss et al
EPI_ISL_4559373	Canada/AB-ABPHL-30718/2021	2021-08-24	North America	Canada	Edmonton Provincial Lab	Public Health Agency of Canada (PHAC) National Microbiology Laboratory	Buss et al
EPI_ISL_4559375	Canada/AB-ABPHL-30720/2021	2021-08-25	North America	Canada	Edmonton Provincial Lab	Public Health Agency of Canada (PHAC) National Microbiology Laboratory	Buss et al
EPI_ISL_4559376	Canada/AB-ABPHL-30721/2021	2021-08-25	North America	Canada	Edmonton Provincial Lab	Public Health Agency of Canada (PHAC) National Microbiology Laboratory	Buss et al
EPI_ISL_4559377	Canada/AB-ABPHL-30722/2021	2021-08-25	North America	Canada	Edmonton Provincial Lab	Public Health Agency of Canada (PHAC) National Microbiology Laboratory	Buss et al
EPI_ISL_4559379	Canada/AB-ABPHL-30724/2021	2021-08-25	North America	Canada	Edmonton Provincial Lab	Public Health Agency of Canada (PHAC) National Microbiology Laboratory	Buss et al
EPI_ISL_4559380	Canada/AB-ABPHL-30725/2021	2021-08-25	North America	Canada	Edmonton Provincial Lab	Public Health Agency of Canada (PHAC) National Microbiology Laboratory	Buss et al
EPI_ISL_4559381	Canada/AB-ABPHL-30726/2021	2021-08-26	North America	Canada	Edmonton Provincial Lab	Public Health Agency of Canada (PHAC) National Microbiology Laboratory	Buss et al
EPI_ISL_4559383	Canada/AB-ABPHL-30727/2021	2021-08-26	North America	Canada	Edmonton Provincial Lab	Public Health Agency of Canada (PHAC) National Microbiology Laboratory	Buss et al
EPI_ISL_4559384	Canada/AB-ABPHL-30728/2021	2021-08-26	North America	Canada	Edmonton Provincial Lab	Public Health Agency of Canada (PHAC) National Microbiology Laboratory	Buss et al
EPI_ISL_4559385	Canada/AB-ABPHL-30729/2021	2021-08-26	North America	Canada	Edmonton Provincial Lab	Public Health Agency of Canada (PHAC) National Microbiology Laboratory	Buss et al
EPI_ISL_4559386	Canada/AB-ABPHL-30730/2021	2021-08-26	North America	Canada	Edmonton Provincial Lab	Public Health Agency of Canada (PHAC) National Microbiology Laboratory	Buss et al
EPI_ISL_4559387	Canada/AB-ABPHL-30731/2021	2021-08-26	North America	Canada	Edmonton Provincial Lab	Public Health Agency of Canada (PHAC) National Microbiology Laboratory	Buss et al
EPI_ISL_4559388	Canada/AB-ABPHL-30732/2021	2021-08-26	North America	Canada	Edmonton Provincial Lab	Public Health Agency of Canada (PHAC) National Microbiology Laboratory	Buss et al
EPI_ISL_4559389	Canada/AB-ABPHL-30733/2021	2021-08-26	North America	Canada	Edmonton Provincial Lab	Public Health Agency of Canada (PHAC) National Microbiology Laboratory	Buss et al
EPI_ISL_4559390	Canada/AB-ABPHL-30734/2021	2021-08-26	North America	Canada	Edmonton Provincial Lab	Public Health Agency of Canada (PHAC) National Microbiology Laboratory	Buss et al
EPI_ISL_4559391	Canada/AB-ABPHL-30735/2021	2021-08-26	North America	Canada	Edmonton Provincial Lab	Public Health Agency of Canada (PHAC) National Microbiology Laboratory	Buss et al
EPI_ISL_4559393	Canada/AB-ABPHL-30737/2021	2021-08-26	North America	Canada	Edmonton Provincial Lab	Public Health Agency of Canada (PHAC) National Microbiology Laboratory	Buss et al
EPI_ISL_4559394	Canada/AB-ABPHL-30738/2021	2021-08-26	North America	Canada	Edmonton Provincial Lab	Public Health Agency of Canada (PHAC) National Microbiology Laboratory	Buss et al
EPI_ISL_4559395	Canada/AB-ABPHL-30739/2021	2021-08-25	North America	Canada	Edmonton Provincial Lab	Public Health Agency of Canada (PHAC) National Microbiology Laboratory	Buss et al
EPI_ISL_4559396	Canada/AB-ABPHL-30740/2021	2021-08-26	North America	Canada	Edmonton Provincial Lab	Public Health Agency of Canada (PHAC) National Microbiology Laboratory	Buss et al
EPI_ISL_4559397	Canada/AB-ABPHL-30741/2021	2021-08-26	North America	Canada	Edmonton Provincial Lab	Public Health Agency of Canada (PHAC) National Microbiology Laboratory	Buss et al
EPI_ISL_4559399	Canada/AB-ABPHL-30743/2021	2021-08-26	North America	Canada	Edmonton Provincial Lab	Public Health Agency of Canada (PHAC) National Microbiology Laboratory	Buss et al
EPI_ISL_4559400	Canada/AB-ABPHL-30744/2021	2021-08-26	North America	Canada	Edmonton Provincial Lab	Public Health Agency of Canada (PHAC) National Microbiology Laboratory	Buss et al
EPI_ISL_4559401	Canada/AB-ABPHL-30745/2021	2021-08-26	North America	Canada	Edmonton Provincial Lab	Public Health Agency of Canada (PHAC) National Microbiology Laboratory	Buss et al
EPI_ISL_4559402	Canada/AB-ABPHL-30746/2021	2021-08-26	North America	Canada	Edmonton Provincial Lab	Public Health Agency of Canada (PHAC) National Microbiology Laboratory	Buss et al
EPI_ISL_4559403	Canada/AB-ABPHL-30747/2021	2021-08-26	North America	Canada	Edmonton Provincial Lab	Public Health Agency of Canada (PHAC) National Microbiology Laboratory	Buss et al
EPI_ISL_4559404	Canada/AB-ABPHL-30748/2021	2021-08-26	North America	Canada	Edmonton Provincial Lab	Public Health Agency of Canada (PHAC) National Microbiology Laboratory	Buss et al
EPI_ISL_4559405	Canada/AB-ABPHL-30749/2021	2021-08-26	North America	Canada	Edmonton Provincial Lab	Public Health Agency of Canada (PHAC) National Microbiology Laboratory	Buss et al
EPI_ISL_4559406	Canada/AB-ABPHL-30752/2021	2021-08-11	North America	Canada	Edmonton Provincial Lab	Public Health Agency of Canada (PHAC) National Microbiology Laboratory	Buss et al
EPI_ISL_4559407	Canada/AB-ABPHL-30753/2021	2021-08-12	North America	Canada	Edmonton Provincial Lab	Public Health Agency of Canada (PHAC) National Microbiology Laboratory	Buss et al
EPI_ISL_4559408	Canada/AB-ABPHL-30754/2021	2021-08-12	North America	Canada	Edmonton Provincial Lab	Public Health Agency of Canada (PHAC) National Microbiology Laboratory	Buss et al
EPI_ISL_4559409	Canada/AB-ABPHL-30755/2021	2021-08-12	North America	Canada	Edmonton Provincial Lab	Public Health Agency of Canada (PHAC) National Microbiology Laboratory	Buss et al
EPI_ISL_4559410	Canada/AB-ABPHL-30756/2021	2021-08-12	North America	Canada	Edmonton Provincial Lab	Public Health Agency of Canada (PHAC) National Microbiology Laboratory	Buss et al
EPI_ISL_4559411	Canada/AB-ABPHL-30757/2021	2021-08-14	North America	Canada	Edmonton Provincial Lab	Public Health Agency of Canada (PHAC) National Microbiology Laboratory	Buss et al
EPI_ISL_4559412	Canada/AB-ABPHL-30758/2021	2021-08-14	North America	Canada	Edmonton Provincial Lab	Public Health Agency of Canada (PHAC) National Microbiology Laboratory	Buss et al
EPI_ISL_4559413	Canada/AB-ABPHL-30760/2021	2021-08-13	North America	Canada	Edmonton Provincial Lab	Public Health Agency of Canada (PHAC) National Microbiology Laboratory	Buss et al
EPI_ISL_4559414	Canada/AB-ABPHL-30761/2021	2021-08-13	North America	Canada	Edmonton Provincial Lab	Public Health Agency of Canada (PHAC) National Microbiology Laboratory	Buss et al
EPI_ISL_4559415	Canada/AB-ABPHL-30762/2021	2021-08-15	North America	Canada	Edmonton Provincial Lab	Public Health Agency of Canada (PHAC) National Microbiology Laboratory	Buss et al
EPI_ISL_4559416	Canada/AB-ABPHL-30763/2021	2021-08-13	North America	Canada	Edmonton Provincial Lab	Public Health Agency of Canada (PHAC) National Microbiology Laboratory	Buss et al
EPI_ISL_4559417	Canada/AB-ABPHL-30764/2021	2021-08-16	North America	Canada	Edmonton Provincial Lab	Public Health Agency of Canada (PHAC) National Microbiology Laboratory	Buss et al
EPI_ISL_4559418	Canada/AB-ABPHL-30765/2021	2021-08-16	North America	Canada	Edmonton Provincial Lab	Public Health Agency of Canada (PHAC) National Microbiology Laboratory	Buss et al
EPI_ISL_4559419	Canada/AB-ABPHL-30766/2021	2021-08-18	North America	Canada	Edmonton Provincial Lab	Public Health Agency of Canada (PHAC) National Microbiology Laboratory	Buss et al
EPI_ISL_4559421	Canada/AB-ABPHL-30768/2021	2021-08-18	North America	Canada	Edmonton Provincial Lab	Public Health Agency of Canada (PHAC) National Microbiology Laboratory	Buss et al
EPI_ISL_4559423	Canada/AB-ABPHL-30770/2021	2021-08-19	North America	Canada	Edmonton Provincial Lab	Public Health Agency of Canada (PHAC) National Microbiology Laboratory	Buss et al
EPI_ISL_4559424	Canada/AB-ABPHL-30773/2021	2021-08-19	North America	Canada	Edmonton Provincial Lab	Public Health Agency of Canada (PHAC) National Microbiology Laboratory	Buss et al
EPI_ISL_4559425	Canada/AB-ABPHL-30775/2021	2021-08-20	North America	Canada	Edmonton Provincial Lab	Public Health Agency of Canada (PHAC) National Microbiology Laboratory	Buss et al
EPI_ISL_4559426	Canada/AB-ABPHL-30776/2021	2021-08-20	North America	Canada	Edmonton Provincial Lab	Public Health Agency of Canada (PHAC) National Microbiology Laboratory	Buss et al
EPI_ISL_4559427	Canada/AB-ABPHL-30777/2021	2021-08-21	North America	Canada	Edmonton Provincial Lab	Public Health Agency of Canada (PHAC) National Microbiology Laboratory	Buss et al
EPI_ISL_4559428	Canada/AB-ABPHL-30778/2021	2021-08-21	North America	Canada	Edmonton Provincial Lab	Public Health Agency of Canada (PHAC) National Microbiology Laboratory	Buss et al
EPI_ISL_4559429	Canada/AB-ABPHL-30779/2021	2021-08-20	North America	Canada	Edmonton Provincial Lab	Public Health Agency of Canada (PHAC) National Microbiology Laboratory	Buss et al
EPI_ISL_4559430	Canada/AB-ABPHL-30780/2021	2021-08-21	North America	Canada	Edmonton Provincial Lab	Public Health Agency of Canada (PHAC) National Microbiology Laboratory	Buss et al
EPI_ISL_4559431	Canada/AB-ABPHL-30781/2021	2021-08-22	North America	Canada	Edmonton Provincial Lab	Public Health Agency of Canada (PHAC) National Microbiology Laboratory	Buss et al
EPI_ISL_4559432	Canada/AB-ABPHL-30782/2021	2021-08-22	North America	Canada	Edmonton Provincial Lab	Public Health Agency of Canada (PHAC) National Microbiology Laboratory	Buss et al
EPI_ISL_4559433	Canada/AB-ABPHL-30784/2021	2021-08-23	North America	Canada	Edmonton Provincial Lab	Public Health Agency of Canada (PHAC) National Microbiology Laboratory	Buss et al
EPI_ISL_4559434	Canada/AB-ABPHL-30786/2021	2021-08-23	North America	Canada	Edmonton Provincial Lab	Public Health Agency of Canada (PHAC) National Microbiology Laboratory	Buss et al
EPI_ISL_4559435	Canada/AB-ABPHL-30787/2021	2021-08-23	North America	Canada	Edmonton Provincial Lab	Public Health Agency of Canada (PHAC) National Microbiology Laboratory	Buss et al
EPI_ISL_4559436	Canada/AB-ABPHL-30788/2021	2021-08-23	North America	Canada	Edmonton Provincial Lab	Public Health Agency of Canada (PHAC) National Microbiology Laboratory	Buss et al
EPI_ISL_4559437	Canada/AB-ABPHL-30789/2021	2021-08-23	North America	Canada	Edmonton Provincial Lab	Public Health Agency of Canada (PHAC) National Microbiology Laboratory	Buss et al
EPI_ISL_4559438	Canada/AB-ABPHL-30790/2021	2021-08-23	North America	Canada	Edmonton Provincial Lab	Public Health Agency of Canada (PHAC) National Microbiology Laboratory	Buss et al
EPI_ISL_4559439	Canada/AB-ABPHL-30791/2021	2021-08-24	North America	Canada	Edmonton Provincial Lab	Public Health Agency of Canada (PHAC) National Microbiology Laboratory	Buss et al
EPI_ISL_4559440	Canada/AB-ABPHL-30792/2021	2021-08-23	North America	Canada	Edmonton Provincial Lab	Public Health Agency of Canada (PHAC) National Microbiology Laboratory	Buss et al
EPI_ISL_4559441	Canada/AB-ABPHL-30794/2021	2021-08-23	North America	Canada	Edmonton Provincial Lab	Public Health Agency of Canada (PHAC) National Microbiology Laboratory	Buss et al
EPI_ISL_4559442	Canada/AB-ABPHL-30795/2021	2021-08-23	North America	Canada	Edmonton Provincial Lab	Public Health Agency of Canada (PHAC) National Microbiology Laboratory	Buss et al
EPI_ISL_4559443	Canada/AB-ABPHL-30796/2021	2021-08-24	North America	Canada	Edmonton Provincial Lab	Public Health Agency of Canada (PHAC) National Microbiology Laboratory	Buss et al
EPI_ISL_4559444	Canada/AB-ABPHL-30797/2021	2021-08-23	North America	Canada	Edmonton Provincial Lab	Public Health Agency of Canada (PHAC) National Microbiology Laboratory	Buss et al
EPI_ISL_4559445	Canada/AB-ABPHL-30798/2021	2021-08-24	North America	Canada	Edmonton Provincial Lab	Public Health Agency of Canada (PHAC) National Microbiology Laboratory	Buss et al
EPI_ISL_4559447	Canada/AB-ABPHL-30800/2021	2021-08-24	North America	Canada	Edmonton Provincial Lab	Public Health Agency of Canada (PHAC) National Microbiology Laboratory	Buss et al
EPI_ISL_4559448	Canada/AB-ABPHL-30801/2021	2021-08-24	North America	Canada	Edmonton Provincial Lab	Public Health Agency of Canada (PHAC) National Microbiology Laboratory	Buss et al
EPI_ISL_4559449	Canada/AB-ABPHL-30802/2021	2021-08-24	North America	Canada	Edmonton Provincial Lab	Public Health Agency of Canada (PHAC) National Microbiology Laboratory	Buss et al
EPI_ISL_4559450	Canada/AB-ABPHL-30803/2021	2021-08-24	North America	Canada	Edmonton Provincial Lab	Public Health Agency of Canada (PHAC) National Microbiology Laboratory	Buss et al
EPI_ISL_4559451	Canada/AB-ABPHL-30804/2021	2021-08-23	North America	Canada	Edmonton Provincial Lab	Public Health Agency of Canada (PHAC) National Microbiology Laboratory	Buss et al
EPI_ISL_4559452	Canada/AB-ABPHL-30805/2021	2021-08-24	North America	Canada	Edmonton Provincial Lab	Public Health Agency of Canada (PHAC) National Microbiology Laboratory	Buss et al
EPI_ISL_4559453	Canada/AB-ABPHL-30806/2021	2021-08-23	North America	Canada	Edmonton Provincial Lab	Public Health Agency of Canada (PHAC) National Microbiology Laboratory	Buss et al
EPI_ISL_4559454	Canada/AB-ABPHL-30807/2021	2021-08-23	North America	Canada	Edmonton Provincial Lab	Public Health Agency of Canada (PHAC) National Microbiology Laboratory	Buss et al
EPI_ISL_4559455	Canada/AB-ABPHL-30808/2021	2021-08-24	North America	Canada	Edmonton Provincial Lab	Public Health Agency of Canada (PHAC) National Microbiology Laboratory	Buss et al
EPI_ISL_4559456	Canada/AB-ABPHL-30809/2021	2021-08-24	North America	Canada	Edmonton Provincial Lab	Public Health Agency of Canada (PHAC) National Microbiology Laboratory	Buss et al
EPI_ISL_4559457	Canada/AB-ABPHL-30810/2021	2021-08-24	North America	Canada	Edmonton Provincial Lab	Public Health Agency of Canada (PHAC) National Microbiology Laboratory	Buss et al
EPI_ISL_4559458	Canada/AB-ABPHL-30811/2021	2021-08-24	North America	Canada	Edmonton Provincial Lab	Public Health Agency of Canada (PHAC) National Microbiology Laboratory	Buss et al
EPI_ISL_4559459	Canada/AB-ABPHL-30812/2021	2021-08-24	North America	Canada	Edmonton Provincial Lab	Public Health Agency of Canada (PHAC) National Microbiology Laboratory	Buss et al
EPI_ISL_4559461	Canada/AB-ABPHL-30814/2021	2021-08-24	North America	Canada	Edmonton Provincial Lab	Public Health Agency of Canada (PHAC) National Microbiology Laboratory	Buss et al
EPI_ISL_4559462	Canada/AB-ABPHL-30816/2021	2021-08-24	North America	Canada	Edmonton Provincial Lab	Public Health Agency of Canada (PHAC) National Microbiology Laboratory	Buss et al
EPI_ISL_4559463	Canada/AB-ABPHL-30817/2021	2021-08-24	North America	Canada	Edmonton Provincial Lab	Public Health Agency of Canada (PHAC) National Microbiology Laboratory	Buss et al
EPI_ISL_4559464	Canada/AB-ABPHL-30818/2021	2021-08-24	North America	Canada	Edmonton Provincial Lab	Public Health Agency of Canada (PHAC) National Microbiology Laboratory	Buss et al
EPI_ISL_4559465	Canada/AB-ABPHL-30819/2021	2021-08-24	North America	Canada	Edmonton Provincial Lab	Public Health Agency of Canada (PHAC) National Microbiology Laboratory	Buss et al
EPI_ISL_4559467	Canada/AB-ABPHL-30821/2021	2021-08-24	North America	Canada	Edmonton Provincial Lab	Public Health Agency of Canada (PHAC) National Microbiology Laboratory	Buss et al
EPI_ISL_4559468	Canada/AB-ABPHL-30822/2021	2021-08-24	North America	Canada	Edmonton Provincial Lab	Public Health Agency of Canada (PHAC) National Microbiology Laboratory	Buss et al
EPI_ISL_4559469	Canada/AB-ABPHL-30824/2021	2021-08-24	North America	Canada	Edmonton Provincial Lab	Public Health Agency of Canada (PHAC) National Microbiology Laboratory	Buss et al
EPI_ISL_4559470	Canada/AB-ABPHL-30825/2021	2021-08-24	North America	Canada	Edmonton Provincial Lab	Public Health Agency of Canada (PHAC) National Microbiology Laboratory	Buss et al
EPI_ISL_4559471	Canada/AB-ABPHL-30826/2021	2021-08-24	North America	Canada	Edmonton Provincial Lab	Public Health Agency of Canada (PHAC) National Microbiology Laboratory	Buss et al
EPI_ISL_4559472	Canada/AB-ABPHL-30827/2021	2021-08-24	North America	Canada	Edmonton Provincial Lab	Public Health Agency of Canada (PHAC) National Microbiology Laboratory	Buss et al
EPI_ISL_4559473	Canada/AB-ABPHL-30828/2021	2021-08-24	North America	Canada	Edmonton Provincial Lab	Public Health Agency of Canada (PHAC) National Microbiology Laboratory	Buss et al
EPI_ISL_4559474	Canada/AB-ABPHL-30829/2021	2021-08-24	North America	Canada	Edmonton Provincial Lab	Public Health Agency of Canada (PHAC) National Microbiology Laboratory	Buss et al
EPI_ISL_4559475	Canada/AB-ABPHL-30830/2021	2021-08-24	North America	Canada	Edmonton Provincial Lab	Public Health Agency of Canada (PHAC) National Microbiology Laboratory	Buss et al
EPI_ISL_4559476	Canada/AB-ABPHL-30831/2021	2021-08-24	North America	Canada	Edmonton Provincial Lab	Public Health Agency of Canada (PHAC) National Microbiology Laboratory	Buss et al
EPI_ISL_4559477	Canada/AB-ABPHL-30832/2021	2021-08-24	North America	Canada	Edmonton Provincial Lab	Public Health Agency of Canada (PHAC) National Microbiology Laboratory	Buss et al
EPI_ISL_4559478	Canada/AB-ABPHL-30833/2021	2021-08-24	North America	Canada	Edmonton Provincial Lab	Public Health Agency of Canada (PHAC) National Microbiology Laboratory	Buss et al
EPI_ISL_4559479	Canada/AB-ABPHL-30834/2021	2021-08-24	North America	Canada	Edmonton Provincial Lab	Public Health Agency of Canada (PHAC) National Microbiology Laboratory	Buss et al
EPI_ISL_4559480	Canada/AB-ABPHL-30837/2021	2021-08-24	North America	Canada	Edmonton Provincial Lab	Public Health Agency of Canada (PHAC) National Microbiology Laboratory	Buss et al
EPI_ISL_4559481	Canada/AB-ABPHL-30838/2021	2021-08-24	North America	Canada	Edmonton Provincial Lab	Public Health Agency of Canada (PHAC) National Microbiology Laboratory	Buss et al
EPI_ISL_4559482	Canada/AB-ABPHL-30839/2021	2021-08-24	North America	Canada	Edmonton Provincial Lab	Public Health Agency of Canada (PHAC) National Microbiology Laboratory	Buss et al
EPI_ISL_4559483	Canada/AB-ABPHL-30840/2021	2021-08-24	North America	Canada	Edmonton Provincial Lab	Public Health Agency of Canada (PHAC) National Microbiology Laboratory	Buss et al
EPI_ISL_4559484	Canada/AB-ABPHL-30841/2021	2021-08-24	North America	Canada	Edmonton Provincial Lab	Public Health Agency of Canada (PHAC) National Microbiology Laboratory	Buss et al
EPI_ISL_4559485	Canada/AB-ABPHL-30842/2021	2021-08-24	North America	Canada	Edmonton Provincial Lab	Public Health Agency of Canada (PHAC) National Microbiology Laboratory	Buss et al
EPI_ISL_4559486	Canada/AB-ABPHL-30843/2021	2021-08-24	North America	Canada	Edmonton Provincial Lab	Public Health Agency of Canada (PHAC) National Microbiology Laboratory	Buss et al
EPI_ISL_4559487	Canada/AB-ABPHL-30844/2021	2021-08-24	North America	Canada	Edmonton Provincial Lab	Public Health Agency of Canada (PHAC) National Microbiology Laboratory	Buss et al
EPI_ISL_4559488	Canada/AB-ABPHL-30845/2021	2021-08-24	North America	Canada	Edmonton Provincial Lab	Public Health Agency of Canada (PHAC) National Microbiology Laboratory	Buss et al
EPI_ISL_4559489	Canada/AB-ABPHL-30846/2021	2021-08-20	North America	Canada	Edmonton Provincial Lab	Public Health Agency of Canada (PHAC) National Microbiology Laboratory	Buss et al
EPI_ISL_4559490	Canada/AB-ABPHL-30848/2021	2021-08-29	North America	Canada	Edmonton Provincial Lab	Public Health Agency of Canada (PHAC) National Microbiology Laboratory	Buss et al
EPI_ISL_4559492	Canada/AB-ABPHL-30850/2021	2021-08-29	North America	Canada	Edmonton Provincial Lab	Public Health Agency of Canada (PHAC) National Microbiology Laboratory	Buss et al
EPI_ISL_4559493	Canada/AB-ABPHL-30851/2021	2021-08-29	North America	Canada	Edmonton Provincial Lab	Public Health Agency of Canada (PHAC) National Microbiology Laboratory	Buss et al
EPI_ISL_4559494	Canada/AB-ABPHL-30852/2021	2021-08-29	North America	Canada	Edmonton Provincial Lab	Public Health Agency of Canada (PHAC) National Microbiology Laboratory	Buss et al
EPI_ISL_4559495	Canada/AB-ABPHL-30853/2021	2021-08-29	North America	Canada	Edmonton Provincial Lab	Public Health Agency of Canada (PHAC) National Microbiology Laboratory	Buss et al
EPI_ISL_4559496	Canada/AB-ABPHL-30854/2021	2021-08-29	North America	Canada	Edmonton Provincial Lab	Public Health Agency of Canada (PHAC) National Microbiology Laboratory	Buss et al
EPI_ISL_4559497	Canada/AB-ABPHL-30855/2021	2021-08-29	North America	Canada	Edmonton Provincial Lab	Public Health Agency of Canada (PHAC) National Microbiology Laboratory	Buss et al
EPI_ISL_4559498	Canada/AB-ABPHL-30856/2021	2021-08-28	North America	Canada	Edmonton Provincial Lab	Public Health Agency of Canada (PHAC) National Microbiology Laboratory	Buss et al
EPI_ISL_4559499	Canada/AB-ABPHL-30857/2021	2021-08-29	North America	Canada	Edmonton Provincial Lab	Public Health Agency of Canada (PHAC) National Microbiology Laboratory	Buss et al
EPI_ISL_4559500	Canada/AB-ABPHL-30858/2021	2021-08-29	North America	Canada	Edmonton Provincial Lab	Public Health Agency of Canada (PHAC) National Microbiology Laboratory	Buss et al
EPI_ISL_4559501	Canada/AB-ABPHL-30859/2021	2021-08-29	North America	Canada	Edmonton Provincial Lab	Public Health Agency of Canada (PHAC) National Microbiology Laboratory	Buss et al
EPI_ISL_4559502	Canada/AB-ABPHL-30860/2021	2021-08-28	North America	Canada	Edmonton Provincial Lab	Public Health Agency of Canada (PHAC) National Microbiology Laboratory	Buss et al
EPI_ISL_4559503	Canada/AB-ABPHL-30861/2021	2021-08-27	North America	Canada	Edmonton Provincial Lab	Public Health Agency of Canada (PHAC) National Microbiology Laboratory	Buss et al
EPI_ISL_4559504	Canada/AB-ABPHL-30862/2021	2021-08-29	North America	Canada	Edmonton Provincial Lab	Public Health Agency of Canada (PHAC) National Microbiology Laboratory	Buss et al
EPI_ISL_4559505	Canada/AB-ABPHL-30863/2021	2021-08-29	North America	Canada	Edmonton Provincial Lab	Public Health Agency of Canada (PHAC) National Microbiology Laboratory	Buss et al
EPI_ISL_4559506	Canada/AB-ABPHL-30864/2021	2021-08-29	North America	Canada	Edmonton Provincial Lab	Public Health Agency of Canada (PHAC) National Microbiology Laboratory	Buss et al
EPI_ISL_4559507	Canada/AB-ABPHL-30865/2021	2021-08-29	North America	Canada	Edmonton Provincial Lab	Public Health Agency of Canada (PHAC) National Microbiology Laboratory	Buss et al
EPI_ISL_4559508	Canada/AB-ABPHL-30866/2021	2021-08-29	North America	Canada	Edmonton Provincial Lab	Public Health Agency of Canada (PHAC) National Microbiology Laboratory	Buss et al
EPI_ISL_4559509	Canada/AB-ABPHL-30867/2021	2021-08-29	North America	Canada	Edmonton Provincial Lab	Public Health Agency of Canada (PHAC) National Microbiology Laboratory	Buss et al
EPI_ISL_4559510	Canada/AB-ABPHL-30868/2021	2021-08-29	North America	Canada	Edmonton Provincial Lab	Public Health Agency of Canada (PHAC) National Microbiology Laboratory	Buss et al
EPI_ISL_4559511	Canada/AB-ABPHL-30869/2021	2021-08-29	North America	Canada	Edmonton Provincial Lab	Public Health Agency of Canada (PHAC) National Microbiology Laboratory	Buss et al
EPI_ISL_4559512	Canada/AB-ABPHL-30870/2021	2021-08-29	North America	Canada	Edmonton Provincial Lab	Public Health Agency of Canada (PHAC) National Microbiology Laboratory	Buss et al
EPI_ISL_4559513	Canada/AB-ABPHL-30871/2021	2021-08-27	North America	Canada	Edmonton Provincial Lab	Public Health Agency of Canada (PHAC) National Microbiology Laboratory	Buss et al
EPI_ISL_4559514	Canada/AB-ABPHL-30872/2021	2021-08-29	North America	Canada	Edmonton Provincial Lab	Public Health Agency of Canada (PHAC) National Microbiology Laboratory	Buss et al
EPI_ISL_4559515	Canada/AB-ABPHL-30873/2021	2021-08-29	North America	Canada	Edmonton Provincial Lab	Public Health Agency of Canada (PHAC) National Microbiology Laboratory	Buss et al
EPI_ISL_4559516	Canada/AB-ABPHL-30874/2021	2021-08-29	North America	Canada	Edmonton Provincial Lab	Public Health Agency of Canada (PHAC) National Microbiology Laboratory	Buss et al
EPI_ISL_4559517	Canada/AB-ABPHL-30875/2021	2021-08-29	North America	Canada	Edmonton Provincial Lab	Public Health Agency of Canada (PHAC) National Microbiology Laboratory	Buss et al
EPI_ISL_4559518	Canada/AB-ABPHL-30876/2021	2021-08-29	North America	Canada	Edmonton Provincial Lab	Public Health Agency of Canada (PHAC) National Microbiology Laboratory	Buss et al
EPI_ISL_4559519	Canada/AB-ABPHL-30877/2021	2021-08-29	North America	Canada	Edmonton Provincial Lab	Public Health Agency of Canada (PHAC) National Microbiology Laboratory	Buss et al
EPI_ISL_4559520	Canada/AB-ABPHL-30878/2021	2021-08-29	North America	Canada	Edmonton Provincial Lab	Public Health Agency of Canada (PHAC) National Microbiology Laboratory	Buss et al
EPI_ISL_4559521	Canada/AB-ABPHL-30879/2021	2021-08-29	North America	Canada	Edmonton Provincial Lab	Public Health Agency of Canada (PHAC) National Microbiology Laboratory	Buss et al
EPI_ISL_4559522	Canada/AB-ABPHL-30880/2021	2021-08-28	North America	Canada	Edmonton Provincial Lab	Public Health Agency of Canada (PHAC) National Microbiology Laboratory	Buss et al
EPI_ISL_4559523	Canada/AB-ABPHL-30881/2021	2021-08-30	North America	Canada	Edmonton Provincial Lab	Public Health Agency of Canada (PHAC) National Microbiology Laboratory	Buss et al
EPI_ISL_4559524	Canada/AB-ABPHL-30882/2021	2021-08-30	North America	Canada	Edmonton Provincial Lab	Public Health Agency of Canada (PHAC) National Microbiology Laboratory	Buss et al
EPI_ISL_4559525	Canada/AB-ABPHL-30883/2021	2021-08-30	North America	Canada	Edmonton Provincial Lab	Public Health Agency of Canada (PHAC) National Microbiology Laboratory	Buss et al
EPI_ISL_4559526	Canada/AB-ABPHL-30884/2021	2021-08-30	North America	Canada	Edmonton Provincial Lab	Public Health Agency of Canada (PHAC) National Microbiology Laboratory	Buss et al
EPI_ISL_4559527	Canada/AB-ABPHL-30885/2021	2021-08-30	North America	Canada	Edmonton Provincial Lab	Public Health Agency of Canada (PHAC) National Microbiology Laboratory	Buss et al
EPI_ISL_4559528	Canada/AB-ABPHL-30886/2021	2021-08-30	North America	Canada	Edmonton Provincial Lab	Public Health Agency of Canada (PHAC) National Microbiology Laboratory	Buss et al
EPI_ISL_4559531	Canada/AB-ABPHL-30890/2021	2021-08-28	North America	Canada	Edmonton Provincial Lab	Public Health Agency of Canada (PHAC) National Microbiology Laboratory	Buss et al
EPI_ISL_4559532	Canada/AB-ABPHL-30891/2021	2021-08-29	North America	Canada	Edmonton Provincial Lab	Public Health Agency of Canada (PHAC) National Microbiology Laboratory	Buss et al
EPI_ISL_4559533	Canada/AB-ABPHL-30892/2021	2021-08-29	North America	Canada	Edmonton Provincial Lab	Public Health Agency of Canada (PHAC) National Microbiology Laboratory	Buss et al
EPI_ISL_4559534	Canada/AB-ABPHL-30893/2021	2021-08-29	North America	Canada	Edmonton Provincial Lab	Public Health Agency of Canada (PHAC) National Microbiology Laboratory	Buss et al
EPI_ISL_4559535	Canada/AB-ABPHL-30894/2021	2021-08-27	North America	Canada	Edmonton Provincial Lab	Public Health Agency of Canada (PHAC) National Microbiology Laboratory	Buss et al
EPI_ISL_4559536	Canada/AB-ABPHL-30895/2021	2021-08-26	North America	Canada	Edmonton Provincial Lab	Public Health Agency of Canada (PHAC) National Microbiology Laboratory	Buss et al
EPI_ISL_4559537	Canada/AB-ABPHL-30896/2021	2021-08-26	North America	Canada	Edmonton Provincial Lab	Public Health Agency of Canada (PHAC) National Microbiology Laboratory	Buss et al
EPI_ISL_4559538	Canada/AB-ABPHL-30897/2021	2021-08-27	North America	Canada	Edmonton Provincial Lab	Public Health Agency of Canada (PHAC) National Microbiology Laboratory	Buss et al
EPI_ISL_4559539	Canada/AB-ABPHL-30898/2021	2021-08-25	North America	Canada	Edmonton Provincial Lab	Public Health Agency of Canada (PHAC) National Microbiology Laboratory	Buss et al
EPI_ISL_4559540	Canada/AB-ABPHL-30899/2021	2021-08-27	North America	Canada	Edmonton Provincial Lab	Public Health Agency of Canada (PHAC) National Microbiology Laboratory	Buss et al
EPI_ISL_4559541	Canada/AB-ABPHL-30900/2021	2021-08-27	North America	Canada	Edmonton Provincial Lab	Public Health Agency of Canada (PHAC) National Microbiology Laboratory	Buss et al
EPI_ISL_4559543	Canada/AB-ABPHL-30902/2021	2021-08-28	North America	Canada	Edmonton Provincial Lab	Public Health Agency of Canada (PHAC) National Microbiology Laboratory	Buss et al
EPI_ISL_4559544	Canada/AB-ABPHL-30903/2021	2021-08-30	North America	Canada	Edmonton Provincial Lab	Public Health Agency of Canada (PHAC) National Microbiology Laboratory	Buss et al
EPI_ISL_4559545	Canada/AB-ABPHL-30904/2021	2021-08-30	North America	Canada	Edmonton Provincial Lab	Public Health Agency of Canada (PHAC) National Microbiology Laboratory	Buss et al
EPI_ISL_4559546	Canada/AB-ABPHL-30905/2021	2021-08-30	North America	Canada	Edmonton Provincial Lab	Public Health Agency of Canada (PHAC) National Microbiology Laboratory	Buss et al
EPI_ISL_4559547	Canada/AB-ABPHL-30906/2021	2021-08-29	North America	Canada	Edmonton Provincial Lab	Public Health Agency of Canada (PHAC) National Microbiology Laboratory	Buss et al
EPI_ISL_4559548	Canada/AB-ABPHL-30907/2021	2021-08-30	North America	Canada	Edmonton Provincial Lab	Public Health Agency of Canada (PHAC) National Microbiology Laboratory	Buss et al
EPI_ISL_4559549	Canada/AB-ABPHL-30908/2021	2021-08-30	North America	Canada	Edmonton Provincial Lab	Public Health Agency of Canada (PHAC) National Microbiology Laboratory	Buss et al
EPI_ISL_4559550	Canada/AB-ABPHL-30909/2021	2021-08-30	North America	Canada	Edmonton Provincial Lab	Public Health Agency of Canada (PHAC) National Microbiology Laboratory	Buss et al
EPI_ISL_4559551	Canada/AB-ABPHL-30910/2021	2021-08-30	North America	Canada	Edmonton Provincial Lab	Public Health Agency of Canada (PHAC) National Microbiology Laboratory	Buss et al
EPI_ISL_4559552	Canada/AB-ABPHL-30911/2021	2021-08-30	North America	Canada	Edmonton Provincial Lab	Public Health Agency of Canada (PHAC) National Microbiology Laboratory	Buss et al
EPI_ISL_4559553	Canada/AB-ABPHL-30912/2021	2021-08-30	North America	Canada	Edmonton Provincial Lab	Public Health Agency of Canada (PHAC) National Microbiology Laboratory	Buss et al
EPI_ISL_4559554	Canada/AB-ABPHL-30913/2021	2021-08-30	North America	Canada	Edmonton Provincial Lab	Public Health Agency of Canada (PHAC) National Microbiology Laboratory	Buss et al
EPI_ISL_4559556	Canada/AB-ABPHL-30915/2021	2021-08-30	North America	Canada	Edmonton Provincial Lab	Public Health Agency of Canada (PHAC) National Microbiology Laboratory	Buss et al
EPI_ISL_4559557	Canada/AB-ABPHL-30916/2021	2021-08-30	North America	Canada	Edmonton Provincial Lab	Public Health Agency of Canada (PHAC) National Microbiology Laboratory	Buss et al
EPI_ISL_4559559	Canada/AB-ABPHL-30918/2021	2021-08-30	North America	Canada	Edmonton Provincial Lab	Public Health Agency of Canada (PHAC) National Microbiology Laboratory	Buss et al
EPI_ISL_4559561	Canada/AB-ABPHL-30920/2021	2021-08-30	North America	Canada	Edmonton Provincial Lab	Public Health Agency of Canada (PHAC) National Microbiology Laboratory	Buss et al
EPI_ISL_4559562	Canada/AB-ABPHL-30921/2021	2021-08-30	North America	Canada	Edmonton Provincial Lab	Public Health Agency of Canada (PHAC) National Microbiology Laboratory	Buss et al
EPI_ISL_4559563	Canada/AB-ABPHL-30922/2021	2021-08-30	North America	Canada	Edmonton Provincial Lab	Public Health Agency of Canada (PHAC) National Microbiology Laboratory	Buss et al
EPI_ISL_4559564	Canada/AB-ABPHL-30923/2021	2021-08-30	North America	Canada	Edmonton Provincial Lab	Public Health Agency of Canada (PHAC) National Microbiology Laboratory	Buss et al
EPI_ISL_4559565	Canada/AB-ABPHL-30925/2021	2021-08-30	North America	Canada	Edmonton Provincial Lab	Public Health Agency of Canada (PHAC) National Microbiology Laboratory	Buss et al
EPI_ISL_4559566	Canada/AB-ABPHL-30926/2021	2021-08-29	North America	Canada	Edmonton Provincial Lab	Public Health Agency of Canada (PHAC) National Microbiology Laboratory	Buss et al
EPI_ISL_4559567	Canada/AB-ABPHL-30927/2021	2021-08-30	North America	Canada	Edmonton Provincial Lab	Public Health Agency of Canada (PHAC) National Microbiology Laboratory	Buss et al
EPI_ISL_4559568	Canada/AB-ABPHL-30928/2021	2021-08-30	North America	Canada	Edmonton Provincial Lab	Public Health Agency of Canada (PHAC) National Microbiology Laboratory	Buss et al
EPI_ISL_4559569	Canada/AB-ABPHL-30929/2021	2021-08-29	North America	Canada	Edmonton Provincial Lab	Public Health Agency of Canada (PHAC) National Microbiology Laboratory	Buss et al
EPI_ISL_4559570	Canada/AB-ABPHL-30930/2021	2021-08-29	North America	Canada	Edmonton Provincial Lab	Public Health Agency of Canada (PHAC) National Microbiology Laboratory	Buss et al
EPI_ISL_4559571	Canada/AB-ABPHL-30931/2021	2021-08-29	North America	Canada	Edmonton Provincial Lab	Public Health Agency of Canada (PHAC) National Microbiology Laboratory	Buss et al
EPI_ISL_4559572	Canada/AB-ABPHL-30932/2021	2021-08-29	North America	Canada	Edmonton Provincial Lab	Public Health Agency of Canada (PHAC) National Microbiology Laboratory	Buss et al
EPI_ISL_4559573	Canada/AB-ABPHL-30933/2021	2021-08-29	North America	Canada	Edmonton Provincial Lab	Public Health Agency of Canada (PHAC) National Microbiology Laboratory	Buss et al
EPI_ISL_4559574	Canada/AB-ABPHL-30934/2021	2021-08-29	North America	Canada	Edmonton Provincial Lab	Public Health Agency of Canada (PHAC) National Microbiology Laboratory	Buss et al
EPI_ISL_4559576	Canada/AB-ABPHL-30936/2021	2021-08-29	North America	Canada	Edmonton Provincial Lab	Public Health Agency of Canada (PHAC) National Microbiology Laboratory	Buss et al
EPI_ISL_4559578	Canada/AB-ABPHL-30937/2021	2021-08-29	North America	Canada	Edmonton Provincial Lab	Public Health Agency of Canada (PHAC) National Microbiology Laboratory	Buss et al
EPI_ISL_4559579	Canada/AB-ABPHL-30938/2021	2021-08-28	North America	Canada	Edmonton Provincial Lab	Public Health Agency of Canada (PHAC) National Microbiology Laboratory	Buss et al
EPI_ISL_4559580	Canada/AB-ABPHL-30939/2021	2021-08-29	North America	Canada	Edmonton Provincial Lab	Public Health Agency of Canada (PHAC) National Microbiology Laboratory	Buss et al
EPI_ISL_4559581	Canada/AB-ABPHL-30940/2021	2021-08-29	North America	Canada	Edmonton Provincial Lab	Public Health Agency of Canada (PHAC) National Microbiology Laboratory	Buss et al
EPI_ISL_4559582	Canada/AB-ABPHL-30941/2021	2021-08-29	North America	Canada	Edmonton Provincial Lab	Public Health Agency of Canada (PHAC) National Microbiology Laboratory	Buss et al
EPI_ISL_4559583	Canada/AB-ABPHL-30942/2021	2021-08-30	North America	Canada	Edmonton Provincial Lab	Public Health Agency of Canada (PHAC) National Microbiology Laboratory	Buss et al
EPI_ISL_4559585	Canada/AB-ABPHL-30945/2021	2021-08-29	North America	Canada	Edmonton Provincial Lab	Public Health Agency of Canada (PHAC) National Microbiology Laboratory	Buss et al
EPI_ISL_4559587	Canada/AB-ABPHL-30947/2021	2021-08-30	North America	Canada	Edmonton Provincial Lab	Public Health Agency of Canada (PHAC) National Microbiology Laboratory	Buss et al
EPI_ISL_4559588	Canada/AB-ABPHL-30948/2021	2021-08-29	North America	Canada	Edmonton Provincial Lab	Public Health Agency of Canada (PHAC) National Microbiology Laboratory	Buss et al
EPI_ISL_4559589	Canada/AB-ABPHL-30949/2021	2021-08-30	North America	Canada	Edmonton Provincial Lab	Public Health Agency of Canada (PHAC) National Microbiology Laboratory	Buss et al
EPI_ISL_4559590	Canada/AB-ABPHL-30950/2021	2021-08-29	North America	Canada	Edmonton Provincial Lab	Public Health Agency of Canada (PHAC) National Microbiology Laboratory	Buss et al
EPI_ISL_4559591	Canada/AB-ABPHL-30951/2021	2021-08-30	North America	Canada	Edmonton Provincial Lab	Public Health Agency of Canada (PHAC) National Microbiology Laboratory	Buss et al
EPI_ISL_4559592	Canada/AB-ABPHL-30952/2021	2021-08-30	North America	Canada	Edmonton Provincial Lab	Public Health Agency of Canada (PHAC) National Microbiology Laboratory	Buss et al
EPI_ISL_4559593	Canada/AB-ABPHL-30953/2021	2021-08-30	North America	Canada	Edmonton Provincial Lab	Public Health Agency of Canada (PHAC) National Microbiology Laboratory	Buss et al
EPI_ISL_4559594	Canada/AB-ABPHL-30954/2021	2021-08-30	North America	Canada	Edmonton Provincial Lab	Public Health Agency of Canada (PHAC) National Microbiology Laboratory	Buss et al
EPI_ISL_4559595	Canada/AB-ABPHL-30955/2021	2021-08-30	North America	Canada	Edmonton Provincial Lab	Public Health Agency of Canada (PHAC) National Microbiology Laboratory	Buss et al
EPI_ISL_4559597	Canada/AB-ABPHL-30957/2021	2021-08-30	North America	Canada	Edmonton Provincial Lab	Public Health Agency of Canada (PHAC) National Microbiology Laboratory	Buss et al
EPI_ISL_4559598	Canada/AB-ABPHL-30958/2021	2021-08-30	North America	Canada	Edmonton Provincial Lab	Public Health Agency of Canada (PHAC) National Microbiology Laboratory	Buss et al
EPI_ISL_4559600	Canada/AB-ABPHL-30960/2021	2021-08-30	North America	Canada	Edmonton Provincial Lab	Public Health Agency of Canada (PHAC) National Microbiology Laboratory	Buss et al
EPI_ISL_4559601	Canada/AB-ABPHL-30961/2021	2021-08-30	North America	Canada	Edmonton Provincial Lab	Public Health Agency of Canada (PHAC) National Microbiology Laboratory	Buss et al
EPI_ISL_4559602	Canada/AB-ABPHL-30962/2021	2021-08-30	North America	Canada	Edmonton Provincial Lab	Public Health Agency of Canada (PHAC) National Microbiology Laboratory	Buss et al
EPI_ISL_4559603	Canada/AB-ABPHL-30963/2021	2021-08-30	North America	Canada	Edmonton Provincial Lab	Public Health Agency of Canada (PHAC) National Microbiology Laboratory	Buss et al
EPI_ISL_4559604	Canada/AB-ABPHL-30964/2021	2021-08-30	North America	Canada	Edmonton Provincial Lab	Public Health Agency of Canada (PHAC) National Microbiology Laboratory	Buss et al
EPI_ISL_4559605	Canada/AB-ABPHL-30965/2021	2021-08-30	North America	Canada	Edmonton Provincial Lab	Public Health Agency of Canada (PHAC) National Microbiology Laboratory	Buss et al
EPI_ISL_4559607	Canada/AB-ABPHL-30967/2021	2021-08-30	North America	Canada	Edmonton Provincial Lab	Public Health Agency of Canada (PHAC) National Microbiology Laboratory	Buss et al
EPI_ISL_4559609	Canada/AB-ABPHL-30969/2021	2021-08-30	North America	Canada	Edmonton Provincial Lab	Public Health Agency of Canada (PHAC) National Microbiology Laboratory	Buss et al
EPI_ISL_4559611	Canada/AB-ABPHL-30971/2021	2021-08-30	North America	Canada	Edmonton Provincial Lab	Public Health Agency of Canada (PHAC) National Microbiology Laboratory	Buss et al
EPI_ISL_4559612	Canada/AB-ABPHL-30972/2021	2021-08-30	North America	Canada	Edmonton Provincial Lab	Public Health Agency of Canada (PHAC) National Microbiology Laboratory	Buss et al
EPI_ISL_4559614	Canada/AB-ABPHL-30974/2021	2021-08-30	North America	Canada	Edmonton Provincial Lab	Public Health Agency of Canada (PHAC) National Microbiology Laboratory	Buss et al
EPI_ISL_4559615	Canada/AB-ABPHL-30975/2021	2021-08-30	North America	Canada	Edmonton Provincial Lab	Public Health Agency of Canada (PHAC) National Microbiology Laboratory	Buss et al
EPI_ISL_4559617	Canada/AB-ABPHL-30977/2021	2021-08-30	North America	Canada	Edmonton Provincial Lab	Public Health Agency of Canada (PHAC) National Microbiology Laboratory	Buss et al
EPI_ISL_4559618	Canada/AB-ABPHL-30978/2021	2021-08-30	North America	Canada	Edmonton Provincial Lab	Public Health Agency of Canada (PHAC) National Microbiology Laboratory	Buss et al
EPI_ISL_4559619	Canada/AB-ABPHL-30979/2021	2021-08-30	North America	Canada	Edmonton Provincial Lab	Public Health Agency of Canada (PHAC) National Microbiology Laboratory	Buss et al
EPI_ISL_4559620	Canada/AB-ABPHL-30980/2021	2021-08-30	North America	Canada	Edmonton Provincial Lab	Public Health Agency of Canada (PHAC) National Microbiology Laboratory	Buss et al
EPI_ISL_4559622	Canada/AB-ABPHL-30982/2021	2021-08-30	North America	Canada	Edmonton Provincial Lab	Public Health Agency of Canada (PHAC) National Microbiology Laboratory	Buss et al
EPI_ISL_4559623	Canada/AB-ABPHL-30983/2021	2021-08-30	North America	Canada	Edmonton Provincial Lab	Public Health Agency of Canada (PHAC) National Microbiology Laboratory	Buss et al
EPI_ISL_4559624	Canada/AB-ABPHL-30984/2021	2021-08-30	North America	Canada	Edmonton Provincial Lab	Public Health Agency of Canada (PHAC) National Microbiology Laboratory	Buss et al
EPI_ISL_4559625	Canada/AB-ABPHL-30985/2021	2021-08-30	North America	Canada	Edmonton Provincial Lab	Public Health Agency of Canada (PHAC) National Microbiology Laboratory	Buss et al
EPI_ISL_4559626	Canada/AB-ABPHL-30986/2021	2021-08-30	North America	Canada	Edmonton Provincial Lab	Public Health Agency of Canada (PHAC) National Microbiology Laboratory	Buss et al
EPI_ISL_4559627	Canada/AB-ABPHL-30987/2021	2021-08-30	North America	Canada	Edmonton Provincial Lab	Public Health Agency of Canada (PHAC) National Microbiology Laboratory	Buss et al
EPI_ISL_4559628	Canada/AB-ABPHL-30988/2021	2021-08-30	North America	Canada	Edmonton Provincial Lab	Public Health Agency of Canada (PHAC) National Microbiology Laboratory	Buss et al
EPI_ISL_4559629	Canada/AB-ABPHL-30989/2021	2021-08-30	North America	Canada	Edmonton Provincial Lab	Public Health Agency of Canada (PHAC) National Microbiology Laboratory	Buss et al
EPI_ISL_4559630	Canada/AB-ABPHL-30990/2021	2021-08-30	North America	Canada	Edmonton Provincial Lab	Public Health Agency of Canada (PHAC) National Microbiology Laboratory	Buss et al
EPI_ISL_4559631	Canada/AB-ABPHL-30991/2021	2021-08-30	North America	Canada	Edmonton Provincial Lab	Public Health Agency of Canada (PHAC) National Microbiology Laboratory	Buss et al
EPI_ISL_4559632	Canada/AB-ABPHL-30992/2021	2021-08-30	North America	Canada	Edmonton Provincial Lab	Public Health Agency of Canada (PHAC) National Microbiology Laboratory	Buss et al
EPI_ISL_4559633	Canada/AB-ABPHL-30993/2021	2021-08-30	North America	Canada	Edmonton Provincial Lab	Public Health Agency of Canada (PHAC) National Microbiology Laboratory	Buss et al
EPI_ISL_4559634	Canada/AB-ABPHL-30994/2021	2021-08-30	North America	Canada	Edmonton Provincial Lab	Public Health Agency of Canada (PHAC) National Microbiology Laboratory	Buss et al
EPI_ISL_4559635	Canada/AB-ABPHL-30995/2021	2021-08-30	North America	Canada	Edmonton Provincial Lab	Public Health Agency of Canada (PHAC) National Microbiology Laboratory	Buss et al
EPI_ISL_4559636	Canada/AB-ABPHL-30996/2021	2021-08-30	North America	Canada	Edmonton Provincial Lab	Public Health Agency of Canada (PHAC) National Microbiology Laboratory	Buss et al
EPI_ISL_4559637	Canada/AB-ABPHL-30997/2021	2021-08-30	North America	Canada	Edmonton Provincial Lab	Public Health Agency of Canada (PHAC) National Microbiology Laboratory	Buss et al
EPI_ISL_4559638	Canada/AB-ABPHL-30998/2021	2021-08-25	North America	Canada	Edmonton Provincial Lab	Public Health Agency of Canada (PHAC) National Microbiology Laboratory	Buss et al
EPI_ISL_4559639	Canada/AB-ABPHL-30999/2021	2021-08-25	North America	Canada	Edmonton Provincial Lab	Public Health Agency of Canada (PHAC) National Microbiology Laboratory	Buss et al
EPI_ISL_4559640	Canada/AB-ABPHL-31000/2021	2021-08-28	North America	Canada	Edmonton Provincial Lab	Public Health Agency of Canada (PHAC) National Microbiology Laboratory	Buss et al
EPI_ISL_4559641	Canada/AB-ABPHL-31001/2021	2021-08-27	North America	Canada	Edmonton Provincial Lab	Public Health Agency of Canada (PHAC) National Microbiology Laboratory	Buss et al
EPI_ISL_4559642	Canada/AB-ABPHL-31002/2021	2021-08-26	North America	Canada	Edmonton Provincial Lab	Public Health Agency of Canada (PHAC) National Microbiology Laboratory	Buss et al
EPI_ISL_4559643	Canada/AB-ABPHL-31003/2021	2021-08-28	North America	Canada	Edmonton Provincial Lab	Public Health Agency of Canada (PHAC) National Microbiology Laboratory	Buss et al
EPI_ISL_4559644	Canada/AB-ABPHL-31004/2021	2021-08-26	North America	Canada	Edmonton Provincial Lab	Public Health Agency of Canada (PHAC) National Microbiology Laboratory	Buss et al
EPI_ISL_4559645	Canada/AB-ABPHL-31005/2021	2021-08-25	North America	Canada	Edmonton Provincial Lab	Public Health Agency of Canada (PHAC) National Microbiology Laboratory	Buss et al
EPI_ISL_4559646	Canada/AB-ABPHL-31006/2021	2021-08-27	North America	Canada	Edmonton Provincial Lab	Public Health Agency of Canada (PHAC) National Microbiology Laboratory	Buss et al
EPI_ISL_4559647	Canada/AB-ABPHL-31007/2021	2021-08-25	North America	Canada	Edmonton Provincial Lab	Public Health Agency of Canada (PHAC) National Microbiology Laboratory	Buss et al
EPI_ISL_4559648	Canada/AB-ABPHL-31008/2021	2021-08-29	North America	Canada	Edmonton Provincial Lab	Public Health Agency of Canada (PHAC) National Microbiology Laboratory	Buss et al
EPI_ISL_4559649	Canada/AB-ABPHL-31009/2021	2021-08-30	North America	Canada	Edmonton Provincial Lab	Public Health Agency of Canada (PHAC) National Microbiology Laboratory	Buss et al
EPI_ISL_4559650	Canada/AB-ABPHL-31010/2021	2021-08-30	North America	Canada	Edmonton Provincial Lab	Public Health Agency of Canada (PHAC) National Microbiology Laboratory	Buss et al
EPI_ISL_4559652	Canada/AB-ABPHL-31012/2021	2021-08-29	North America	Canada	Edmonton Provincial Lab	Public Health Agency of Canada (PHAC) National Microbiology Laboratory	Buss et al
EPI_ISL_4559653	Canada/AB-ABPHL-31013/2021	2021-08-30	North America	Canada	Edmonton Provincial Lab	Public Health Agency of Canada (PHAC) National Microbiology Laboratory	Buss et al
EPI_ISL_4559654	Canada/AB-ABPHL-31014/2021	2021-08-29	North America	Canada	Edmonton Provincial Lab	Public Health Agency of Canada (PHAC) National Microbiology Laboratory	Buss et al
EPI_ISL_4559655	Canada/AB-ABPHL-31015/2021	2021-08-30	North America	Canada	Edmonton Provincial Lab	Public Health Agency of Canada (PHAC) National Microbiology Laboratory	Buss et al
EPI_ISL_4559656	Canada/AB-ABPHL-31016/2021	2021-08-22	North America	Canada	Edmonton Provincial Lab	Public Health Agency of Canada (PHAC) National Microbiology Laboratory	Buss et al
EPI_ISL_4559657	Canada/AB-ABPHL-31017/2021	2021-08-30	North America	Canada	Edmonton Provincial Lab	Public Health Agency of Canada (PHAC) National Microbiology Laboratory	Buss et al
EPI_ISL_4559658	Canada/AB-ABPHL-31018/2021	2021-08-30	North America	Canada	Edmonton Provincial Lab	Public Health Agency of Canada (PHAC) National Microbiology Laboratory	Buss et al
EPI_ISL_4559659	Canada/AB-ABPHL-31019/2021	2021-08-30	North America	Canada	Edmonton Provincial Lab	Public Health Agency of Canada (PHAC) National Microbiology Laboratory	Buss et al
EPI_ISL_4559660	Canada/AB-ABPHL-31020/2021	2021-08-30	North America	Canada	Edmonton Provincial Lab	Public Health Agency of Canada (PHAC) National Microbiology Laboratory	Buss et al
EPI_ISL_4559662	Canada/AB-ABPHL-31022/2021	2021-08-29	North America	Canada	Edmonton Provincial Lab	Public Health Agency of Canada (PHAC) National Microbiology Laboratory	Buss et al
EPI_ISL_4559663	Canada/AB-ABPHL-31023/2021	2021-08-30	North America	Canada	Edmonton Provincial Lab	Public Health Agency of Canada (PHAC) National Microbiology Laboratory	Buss et al
EPI_ISL_4559664	Canada/AB-ABPHL-31024/2021	2021-08-30	North America	Canada	Edmonton Provincial Lab	Public Health Agency of Canada (PHAC) National Microbiology Laboratory	Buss et al
EPI_ISL_4559665	Canada/AB-ABPHL-31025/2021	2021-08-30	North America	Canada	Edmonton Provincial Lab	Public Health Agency of Canada (PHAC) National Microbiology Laboratory	Buss et al
EPI_ISL_4559666	Canada/AB-ABPHL-31026/2021	2021-08-30	North America	Canada	Edmonton Provincial Lab	Public Health Agency of Canada (PHAC) National Microbiology Laboratory	Buss et al
EPI_ISL_4559667	Canada/AB-ABPHL-31027/2021	2021-08-30	North America	Canada	Edmonton Provincial Lab	Public Health Agency of Canada (PHAC) National Microbiology Laboratory	Buss et al
EPI_ISL_4559668	Canada/AB-ABPHL-31028/2021	2021-08-23	North America	Canada	Edmonton Provincial Lab	Public Health Agency of Canada (PHAC) National Microbiology Laboratory	Buss et al
EPI_ISL_4559669	Canada/AB-ABPHL-31029/2021	2021-08-30	North America	Canada	Edmonton Provincial Lab	Public Health Agency of Canada (PHAC) National Microbiology Laboratory	Buss et al
EPI_ISL_4559670	Canada/AB-ABPHL-31030/2021	2021-08-30	North America	Canada	Edmonton Provincial Lab	Public Health Agency of Canada (PHAC) National Microbiology Laboratory	Buss et al
EPI_ISL_4559672	Canada/AB-ABPHL-31032/2021	2021-08-28	North America	Canada	Edmonton Provincial Lab	Public Health Agency of Canada (PHAC) National Microbiology Laboratory	Buss et al
EPI_ISL_4559674	Canada/AB-ABPHL-31034/2021	2021-08-29	North America	Canada	Edmonton Provincial Lab	Public Health Agency of Canada (PHAC) National Microbiology Laboratory	Buss et al
EPI_ISL_4559675	Canada/AB-ABPHL-31035/2021	2021-08-30	North America	Canada	Edmonton Provincial Lab	Public Health Agency of Canada (PHAC) National Microbiology Laboratory	Buss et al
EPI_ISL_4559676	Canada/AB-ABPHL-31036/2021	2021-08-30	North America	Canada	Edmonton Provincial Lab	Public Health Agency of Canada (PHAC) National Microbiology Laboratory	Buss et al
EPI_ISL_4559677	Canada/AB-ABPHL-31037/2021	2021-08-30	North America	Canada	Edmonton Provincial Lab	Public Health Agency of Canada (PHAC) National Microbiology Laboratory	Buss et al
EPI_ISL_4559678	Canada/AB-ABPHL-31038/2021	2021-08-30	North America	Canada	Edmonton Provincial Lab	Public Health Agency of Canada (PHAC) National Microbiology Laboratory	Buss et al
EPI_ISL_4559679	Canada/AB-ABPHL-31040/2021	2021-08-22	North America	Canada	Edmonton Provincial Lab	Public Health Agency of Canada (PHAC) National Microbiology Laboratory	Buss et al
EPI_ISL_4559680	Canada/AB-ABPHL-31041/2021	2021-08-25	North America	Canada	Edmonton Provincial Lab	Public Health Agency of Canada (PHAC) National Microbiology Laboratory	Buss et al
EPI_ISL_4559681	Canada/AB-ABPHL-31042/2021	2021-08-25	North America	Canada	Edmonton Provincial Lab	Public Health Agency of Canada (PHAC) National Microbiology Laboratory	Buss et al
EPI_ISL_4559682	Canada/AB-ABPHL-31043/2021	2021-08-26	North America	Canada	Edmonton Provincial Lab	Public Health Agency of Canada (PHAC) National Microbiology Laboratory	Buss et al
EPI_ISL_4559683	Canada/AB-ABPHL-31044/2021	2021-08-26	North America	Canada	Edmonton Provincial Lab	Public Health Agency of Canada (PHAC) National Microbiology Laboratory	Buss et al
EPI_ISL_4559684	Canada/AB-ABPHL-31045/2021	2021-08-25	North America	Canada	Edmonton Provincial Lab	Public Health Agency of Canada (PHAC) National Microbiology Laboratory	Buss et al
EPI_ISL_4559685	Canada/AB-ABPHL-31046/2021	2021-08-26	North America	Canada	Edmonton Provincial Lab	Public Health Agency of Canada (PHAC) National Microbiology Laboratory	Buss et al
EPI_ISL_4559687	Canada/AB-ABPHL-31049/2021	2021-08-26	North America	Canada	Edmonton Provincial Lab	Public Health Agency of Canada (PHAC) National Microbiology Laboratory	Buss et al
EPI_ISL_4559688	Canada/AB-ABPHL-31050/2021	2021-08-26	North America	Canada	Edmonton Provincial Lab	Public Health Agency of Canada (PHAC) National Microbiology Laboratory	Buss et al
EPI_ISL_4559689	Canada/AB-ABPHL-31051/2021	2021-08-26	North America	Canada	Edmonton Provincial Lab	Public Health Agency of Canada (PHAC) National Microbiology Laboratory	Buss et al
EPI_ISL_4559690	Canada/AB-ABPHL-31052/2021	2021-08-26	North America	Canada	Edmonton Provincial Lab	Public Health Agency of Canada (PHAC) National Microbiology Laboratory	Buss et al
EPI_ISL_4559691	Canada/AB-ABPHL-31053/2021	2021-08-26	North America	Canada	Edmonton Provincial Lab	Public Health Agency of Canada (PHAC) National Microbiology Laboratory	Buss et al
EPI_ISL_4559692	Canada/AB-ABPHL-31054/2021	2021-08-26	North America	Canada	Edmonton Provincial Lab	Public Health Agency of Canada (PHAC) National Microbiology Laboratory	Buss et al
EPI_ISL_4559693	Canada/AB-ABPHL-31056/2021	2021-08-26	North America	Canada	Edmonton Provincial Lab	Public Health Agency of Canada (PHAC) National Microbiology Laboratory	Buss et al
EPI_ISL_4559694	Canada/AB-ABPHL-31057/2021	2021-08-26	North America	Canada	Edmonton Provincial Lab	Public Health Agency of Canada (PHAC) National Microbiology Laboratory	Buss et al
EPI_ISL_4559695	Canada/AB-ABPHL-31058/2021	2021-08-26	North America	Canada	Edmonton Provincial Lab	Public Health Agency of Canada (PHAC) National Microbiology Laboratory	Buss et al
EPI_ISL_4559696	Canada/AB-ABPHL-31059/2021	2021-08-26	North America	Canada	Edmonton Provincial Lab	Public Health Agency of Canada (PHAC) National Microbiology Laboratory	Buss et al
EPI_ISL_4559697	Canada/AB-ABPHL-31060/2021	2021-08-26	North America	Canada	Edmonton Provincial Lab	Public Health Agency of Canada (PHAC) National Microbiology Laboratory	Buss et al
EPI_ISL_4559698	Canada/AB-ABPHL-31061/2021	2021-08-26	North America	Canada	Edmonton Provincial Lab	Public Health Agency of Canada (PHAC) National Microbiology Laboratory	Buss et al
EPI_ISL_4559699	Canada/AB-ABPHL-31062/2021	2021-08-26	North America	Canada	Edmonton Provincial Lab	Public Health Agency of Canada (PHAC) National Microbiology Laboratory	Buss et al
EPI_ISL_4559700	Canada/AB-ABPHL-31064/2021	2021-08-26	North America	Canada	Edmonton Provincial Lab	Public Health Agency of Canada (PHAC) National Microbiology Laboratory	Buss et al
EPI_ISL_4559701	Canada/AB-ABPHL-31065/2021	2021-08-26	North America	Canada	Edmonton Provincial Lab	Public Health Agency of Canada (PHAC) National Microbiology Laboratory	Buss et al
EPI_ISL_4559703	Canada/AB-ABPHL-31067/2021	2021-08-26	North America	Canada	Edmonton Provincial Lab	Public Health Agency of Canada (PHAC) National Microbiology Laboratory	Buss et al
EPI_ISL_4559704	Canada/AB-ABPHL-31068/2021	2021-08-26	North America	Canada	Edmonton Provincial Lab	Public Health Agency of Canada (PHAC) National Microbiology Laboratory	Buss et al
EPI_ISL_4559705	Canada/AB-ABPHL-31069/2021	2021-08-26	North America	Canada	Edmonton Provincial Lab	Public Health Agency of Canada (PHAC) National Microbiology Laboratory	Buss et al
EPI_ISL_4559706	Canada/AB-ABPHL-31070/2021	2021-08-26	North America	Canada	Edmonton Provincial Lab	Public Health Agency of Canada (PHAC) National Microbiology Laboratory	Buss et al
EPI_ISL_4559707	Canada/AB-ABPHL-31072/2021	2021-08-26	North America	Canada	Edmonton Provincial Lab	Public Health Agency of Canada (PHAC) National Microbiology Laboratory	Buss et al
EPI_ISL_4559708	Canada/AB-ABPHL-31073/2021	2021-08-26	North America	Canada	Edmonton Provincial Lab	Public Health Agency of Canada (PHAC) National Microbiology Laboratory	Buss et al
EPI_ISL_4559709	Canada/AB-ABPHL-31074/2021	2021-08-26	North America	Canada	Edmonton Provincial Lab	Public Health Agency of Canada (PHAC) National Microbiology Laboratory	Buss et al
EPI_ISL_4559710	Canada/AB-ABPHL-31075/2021	2021-08-26	North America	Canada	Edmonton Provincial Lab	Public Health Agency of Canada (PHAC) National Microbiology Laboratory	Buss et al
EPI_ISL_4559711	Canada/AB-ABPHL-31076/2021	2021-08-26	North America	Canada	Edmonton Provincial Lab	Public Health Agency of Canada (PHAC) National Microbiology Laboratory	Buss et al
EPI_ISL_4559713	Canada/AB-ABPHL-31078/2021	2021-08-26	North America	Canada	Edmonton Provincial Lab	Public Health Agency of Canada (PHAC) National Microbiology Laboratory	Buss et al
EPI_ISL_4559714	Canada/AB-ABPHL-31080/2021	2021-08-26	North America	Canada	Edmonton Provincial Lab	Public Health Agency of Canada (PHAC) National Microbiology Laboratory	Buss et al
EPI_ISL_4559715	Canada/AB-ABPHL-31081/2021	2021-08-26	North America	Canada	Edmonton Provincial Lab	Public Health Agency of Canada (PHAC) National Microbiology Laboratory	Buss et al
EPI_ISL_4559716	Canada/AB-ABPHL-31082/2021	2021-08-26	North America	Canada	Edmonton Provincial Lab	Public Health Agency of Canada (PHAC) National Microbiology Laboratory	Buss et al
EPI_ISL_4559717	Canada/AB-ABPHL-31083/2021	2021-08-26	North America	Canada	Edmonton Provincial Lab	Public Health Agency of Canada (PHAC) National Microbiology Laboratory	Buss et al
EPI_ISL_4559718	Canada/AB-ABPHL-31084/2021	2021-08-26	North America	Canada	Edmonton Provincial Lab	Public Health Agency of Canada (PHAC) National Microbiology Laboratory	Buss et al
EPI_ISL_4559719	Canada/AB-ABPHL-31085/2021	2021-08-27	North America	Canada	Edmonton Provincial Lab	Public Health Agency of Canada (PHAC) National Microbiology Laboratory	Buss et al
EPI_ISL_4559720	Canada/AB-ABPHL-31086/2021	2021-08-27	North America	Canada	Edmonton Provincial Lab	Public Health Agency of Canada (PHAC) National Microbiology Laboratory	Buss et al
EPI_ISL_4559721	Canada/AB-ABPHL-31088/2021	2021-08-27	North America	Canada	Edmonton Provincial Lab	Public Health Agency of Canada (PHAC) National Microbiology Laboratory	Buss et al
EPI_ISL_4559723	Canada/AB-ABPHL-31090/2021	2021-08-27	North America	Canada	Edmonton Provincial Lab	Public Health Agency of Canada (PHAC) National Microbiology Laboratory	Buss et al
EPI_ISL_4559725	Canada/AB-ABPHL-31092/2021	2021-08-27	North America	Canada	Edmonton Provincial Lab	Public Health Agency of Canada (PHAC) National Microbiology Laboratory	Buss et al
EPI_ISL_4559726	Canada/AB-ABPHL-31093/2021	2021-08-27	North America	Canada	Edmonton Provincial Lab	Public Health Agency of Canada (PHAC) National Microbiology Laboratory	Buss et al
EPI_ISL_4559727	Canada/AB-ABPHL-31094/2021	2021-08-26	North America	Canada	Edmonton Provincial Lab	Public Health Agency of Canada (PHAC) National Microbiology Laboratory	Buss et al
EPI_ISL_4559728	Canada/AB-ABPHL-31096/2021	2021-08-25	North America	Canada	Edmonton Provincial Lab	Public Health Agency of Canada (PHAC) National Microbiology Laboratory	Buss et al
EPI_ISL_4559729	Canada/AB-ABPHL-31097/2021	2021-08-27	North America	Canada	Edmonton Provincial Lab	Public Health Agency of Canada (PHAC) National Microbiology Laboratory	Buss et al
EPI_ISL_4559730	Canada/AB-ABPHL-31098/2021	2021-08-27	North America	Canada	Edmonton Provincial Lab	Public Health Agency of Canada (PHAC) National Microbiology Laboratory	Buss et al
EPI_ISL_4559732	Canada/AB-ABPHL-31100/2021	2021-08-27	North America	Canada	Edmonton Provincial Lab	Public Health Agency of Canada (PHAC) National Microbiology Laboratory	Buss et al
EPI_ISL_4559734	Canada/AB-ABPHL-31102/2021	2021-08-27	North America	Canada	Edmonton Provincial Lab	Public Health Agency of Canada (PHAC) National Microbiology Laboratory	Buss et al
EPI_ISL_4559735	Canada/AB-ABPHL-31104/2021	2021-08-28	North America	Canada	Edmonton Provincial Lab	Public Health Agency of Canada (PHAC) National Microbiology Laboratory	Buss et al
EPI_ISL_4559736	Canada/AB-ABPHL-31105/2021	2021-08-27	North America	Canada	Edmonton Provincial Lab	Public Health Agency of Canada (PHAC) National Microbiology Laboratory	Buss et al
EPI_ISL_4559737	Canada/AB-ABPHL-31106/2021	2021-08-27	North America	Canada	Edmonton Provincial Lab	Public Health Agency of Canada (PHAC) National Microbiology Laboratory	Buss et al
EPI_ISL_4559738	Canada/AB-ABPHL-31107/2021	2021-08-28	North America	Canada	Edmonton Provincial Lab	Public Health Agency of Canada (PHAC) National Microbiology Laboratory	Buss et al
EPI_ISL_4559739	Canada/AB-ABPHL-31108/2021	2021-08-27	North America	Canada	Edmonton Provincial Lab	Public Health Agency of Canada (PHAC) National Microbiology Laboratory	Buss et al
EPI_ISL_4559740	Canada/AB-ABPHL-31109/2021	2021-08-27	North America	Canada	Edmonton Provincial Lab	Public Health Agency of Canada (PHAC) National Microbiology Laboratory	Buss et al
EPI_ISL_4559741	Canada/AB-ABPHL-31110/2021	2021-08-28	North America	Canada	Edmonton Provincial Lab	Public Health Agency of Canada (PHAC) National Microbiology Laboratory	Buss et al
EPI_ISL_4559742	Canada/AB-ABPHL-31112/2021	2021-08-28	North America	Canada	Edmonton Provincial Lab	Public Health Agency of Canada (PHAC) National Microbiology Laboratory	Buss et al
EPI_ISL_4559743	Canada/AB-ABPHL-31113/2021	2021-08-28	North America	Canada	Edmonton Provincial Lab	Public Health Agency of Canada (PHAC) National Microbiology Laboratory	Buss et al
EPI_ISL_4559745	Canada/AB-ABPHL-31115/2021	2021-08-28	North America	Canada	Edmonton Provincial Lab	Public Health Agency of Canada (PHAC) National Microbiology Laboratory	Buss et al
EPI_ISL_4559746	Canada/AB-ABPHL-31116/2021	2021-08-28	North America	Canada	Edmonton Provincial Lab	Public Health Agency of Canada (PHAC) National Microbiology Laboratory	Buss et al
EPI_ISL_4559747	Canada/AB-ABPHL-31117/2021	2021-08-28	North America	Canada	Edmonton Provincial Lab	Public Health Agency of Canada (PHAC) National Microbiology Laboratory	Buss et al
EPI_ISL_4559748	Canada/AB-ABPHL-31118/2021	2021-08-28	North America	Canada	Edmonton Provincial Lab	Public Health Agency of Canada (PHAC) National Microbiology Laboratory	Buss et al
EPI_ISL_4559749	Canada/AB-ABPHL-31120/2021	2021-08-28	North America	Canada	Edmonton Provincial Lab	Public Health Agency of Canada (PHAC) National Microbiology Laboratory	Buss et al
EPI_ISL_4559750	Canada/AB-ABPHL-31121/2021	2021-08-28	North America	Canada	Edmonton Provincial Lab	Public Health Agency of Canada (PHAC) National Microbiology Laboratory	Buss et al
EPI_ISL_4559751	Canada/AB-ABPHL-31122/2021	2021-08-28	North America	Canada	Edmonton Provincial Lab	Public Health Agency of Canada (PHAC) National Microbiology Laboratory	Buss et al
EPI_ISL_4559752	Canada/AB-ABPHL-31123/2021	2021-08-28	North America	Canada	Edmonton Provincial Lab	Public Health Agency of Canada (PHAC) National Microbiology Laboratory	Buss et al
EPI_ISL_4559753	Canada/AB-ABPHL-31124/2021	2021-08-28	North America	Canada	Edmonton Provincial Lab	Public Health Agency of Canada (PHAC) National Microbiology Laboratory	Buss et al
EPI_ISL_4559754	Canada/AB-ABPHL-31125/2021	2021-08-26	North America	Canada	Edmonton Provincial Lab	Public Health Agency of Canada (PHAC) National Microbiology Laboratory	Buss et al
EPI_ISL_4559757	Canada/AB-ABPHL-31128/2021	2021-08-28	North America	Canada	Edmonton Provincial Lab	Public Health Agency of Canada (PHAC) National Microbiology Laboratory	Buss et al
EPI_ISL_4559758	Canada/AB-ABPHL-31129/2021	2021-08-28	North America	Canada	Edmonton Provincial Lab	Public Health Agency of Canada (PHAC) National Microbiology Laboratory	Buss et al
EPI_ISL_4559759	Canada/AB-ABPHL-31130/2021	2021-08-28	North America	Canada	Edmonton Provincial Lab	Public Health Agency of Canada (PHAC) National Microbiology Laboratory	Buss et al
EPI_ISL_4559760	Canada/AB-ABPHL-31131/2021	2021-08-26	North America	Canada	Edmonton Provincial Lab	Public Health Agency of Canada (PHAC) National Microbiology Laboratory	Buss et al
EPI_ISL_4559761	Canada/AB-ABPHL-31132/2021	2021-08-28	North America	Canada	Edmonton Provincial Lab	Public Health Agency of Canada (PHAC) National Microbiology Laboratory	Buss et al
EPI_ISL_4559762	Canada/AB-ABPHL-31133/2021	2021-08-28	North America	Canada	Edmonton Provincial Lab	Public Health Agency of Canada (PHAC) National Microbiology Laboratory	Buss et al
EPI_ISL_4559764	Canada/AB-ABPHL-31136/2021	2021-08-30	North America	Canada	Edmonton Provincial Lab	Public Health Agency of Canada (PHAC) National Microbiology Laboratory	Buss et al
EPI_ISL_4559765	Canada/AB-ABPHL-31137/2021	2021-08-30	North America	Canada	Edmonton Provincial Lab	Public Health Agency of Canada (PHAC) National Microbiology Laboratory	Buss et al
EPI_ISL_4559766	Canada/AB-ABPHL-31138/2021	2021-08-30	North America	Canada	Edmonton Provincial Lab	Public Health Agency of Canada (PHAC) National Microbiology Laboratory	Buss et al
EPI_ISL_4559767	Canada/AB-ABPHL-31139/2021	2021-08-30	North America	Canada	Edmonton Provincial Lab	Public Health Agency of Canada (PHAC) National Microbiology Laboratory	Buss et al
EPI_ISL_4559768	Canada/AB-ABPHL-31140/2021	2021-08-31	North America	Canada	Edmonton Provincial Lab	Public Health Agency of Canada (PHAC) National Microbiology Laboratory	Buss et al
EPI_ISL_4559769	Canada/AB-ABPHL-31141/2021	2021-08-31	North America	Canada	Edmonton Provincial Lab	Public Health Agency of Canada (PHAC) National Microbiology Laboratory	Buss et al
EPI_ISL_4559770	Canada/AB-ABPHL-31142/2021	2021-08-31	North America	Canada	Edmonton Provincial Lab	Public Health Agency of Canada (PHAC) National Microbiology Laboratory	Buss et al
EPI_ISL_4559772	Canada/AB-ABPHL-31144/2021	2021-08-31	North America	Canada	Edmonton Provincial Lab	Public Health Agency of Canada (PHAC) National Microbiology Laboratory	Buss et al
EPI_ISL_4559773	Canada/AB-ABPHL-31145/2021	2021-08-30	North America	Canada	Edmonton Provincial Lab	Public Health Agency of Canada (PHAC) National Microbiology Laboratory	Buss et al
EPI_ISL_4559774	Canada/AB-ABPHL-31146/2021	2021-08-31	North America	Canada	Edmonton Provincial Lab	Public Health Agency of Canada (PHAC) National Microbiology Laboratory	Buss et al
EPI_ISL_4559775	Canada/AB-ABPHL-31147/2021	2021-08-31	North America	Canada	Edmonton Provincial Lab	Public Health Agency of Canada (PHAC) National Microbiology Laboratory	Buss et al
EPI_ISL_4559776	Canada/AB-ABPHL-31148/2021	2021-08-30	North America	Canada	Edmonton Provincial Lab	Public Health Agency of Canada (PHAC) National Microbiology Laboratory	Buss et al
EPI_ISL_4559777	Canada/AB-ABPHL-31149/2021	2021-08-30	North America	Canada	Edmonton Provincial Lab	Public Health Agency of Canada (PHAC) National Microbiology Laboratory	Buss et al
EPI_ISL_4559778	Canada/AB-ABPHL-31151/2021	2021-08-29	North America	Canada	Edmonton Provincial Lab	Public Health Agency of Canada (PHAC) National Microbiology Laboratory	Buss et al
EPI_ISL_4559779	Canada/AB-ABPHL-31152/2021	2021-08-29	North America	Canada	Edmonton Provincial Lab	Public Health Agency of Canada (PHAC) National Microbiology Laboratory	Buss et al
EPI_ISL_4559780	Canada/AB-ABPHL-31153/2021	2021-08-30	North America	Canada	Edmonton Provincial Lab	Public Health Agency of Canada (PHAC) National Microbiology Laboratory	Buss et al
EPI_ISL_4559781	Canada/AB-ABPHL-31154/2021	2021-08-30	North America	Canada	Edmonton Provincial Lab	Public Health Agency of Canada (PHAC) National Microbiology Laboratory	Buss et al
EPI_ISL_4559782	Canada/AB-ABPHL-31155/2021	2021-08-30	North America	Canada	Edmonton Provincial Lab	Public Health Agency of Canada (PHAC) National Microbiology Laboratory	Buss et al
EPI_ISL_4559783	Canada/AB-ABPHL-31156/2021	2021-08-31	North America	Canada	Edmonton Provincial Lab	Public Health Agency of Canada (PHAC) National Microbiology Laboratory	Buss et al
EPI_ISL_4559784	Canada/AB-ABPHL-31157/2021	2021-08-30	North America	Canada	Edmonton Provincial Lab	Public Health Agency of Canada (PHAC) National Microbiology Laboratory	Buss et al
EPI_ISL_4559785	Canada/AB-ABPHL-31158/2021	2021-08-31	North America	Canada	Edmonton Provincial Lab	Public Health Agency of Canada (PHAC) National Microbiology Laboratory	Buss et al
EPI_ISL_4559786	Canada/AB-ABPHL-31159/2021	2021-08-31	North America	Canada	Edmonton Provincial Lab	Public Health Agency of Canada (PHAC) National Microbiology Laboratory	Buss et al
EPI_ISL_4559787	Canada/AB-ABPHL-31160/2021	2021-08-31	North America	Canada	Edmonton Provincial Lab	Public Health Agency of Canada (PHAC) National Microbiology Laboratory	Buss et al
EPI_ISL_4559788	Canada/AB-ABPHL-31161/2021	2021-08-30	North America	Canada	Edmonton Provincial Lab	Public Health Agency of Canada (PHAC) National Microbiology Laboratory	Buss et al
EPI_ISL_4559789	Canada/AB-ABPHL-31163/2021	2021-08-31	North America	Canada	Edmonton Provincial Lab	Public Health Agency of Canada (PHAC) National Microbiology Laboratory	Buss et al
EPI_ISL_4559790	Canada/AB-ABPHL-31164/2021	2021-08-30	North America	Canada	Edmonton Provincial Lab	Public Health Agency of Canada (PHAC) National Microbiology Laboratory	Buss et al
EPI_ISL_4559791	Canada/AB-ABPHL-31165/2021	2021-08-30	North America	Canada	Edmonton Provincial Lab	Public Health Agency of Canada (PHAC) National Microbiology Laboratory	Buss et al
EPI_ISL_4559793	Canada/AB-ABPHL-31168/2021	2021-08-31	North America	Canada	Edmonton Provincial Lab	Public Health Agency of Canada (PHAC) National Microbiology Laboratory	Buss et al
EPI_ISL_4559795	Canada/AB-ABPHL-31170/2021	2021-08-31	North America	Canada	Edmonton Provincial Lab	Public Health Agency of Canada (PHAC) National Microbiology Laboratory	Buss et al
EPI_ISL_4559796	Canada/AB-ABPHL-31171/2021	2021-08-31	North America	Canada	Edmonton Provincial Lab	Public Health Agency of Canada (PHAC) National Microbiology Laboratory	Buss et al
EPI_ISL_4559797	Canada/AB-ABPHL-31172/2021	2021-08-31	North America	Canada	Edmonton Provincial Lab	Public Health Agency of Canada (PHAC) National Microbiology Laboratory	Buss et al
EPI_ISL_4559798	Canada/AB-ABPHL-31173/2021	2021-08-31	North America	Canada	Edmonton Provincial Lab	Public Health Agency of Canada (PHAC) National Microbiology Laboratory	Buss et al
EPI_ISL_4559799	Canada/AB-ABPHL-31174/2021	2021-08-31	North America	Canada	Edmonton Provincial Lab	Public Health Agency of Canada (PHAC) National Microbiology Laboratory	Buss et al
EPI_ISL_4559801	Canada/AB-ABPHL-31178/2021	2021-08-30	North America	Canada	Edmonton Provincial Lab	Public Health Agency of Canada (PHAC) National Microbiology Laboratory	Buss et al
EPI_ISL_4559802	Canada/AB-ABPHL-31179/2021	2021-08-30	North America	Canada	Edmonton Provincial Lab	Public Health Agency of Canada (PHAC) National Microbiology Laboratory	Buss et al
EPI_ISL_4559803	Canada/AB-ABPHL-31180/2021	2021-08-31	North America	Canada	Edmonton Provincial Lab	Public Health Agency of Canada (PHAC) National Microbiology Laboratory	Buss et al
EPI_ISL_4559804	Canada/AB-ABPHL-31181/2021	2021-08-29	North America	Canada	Edmonton Provincial Lab	Public Health Agency of Canada (PHAC) National Microbiology Laboratory	Buss et al
EPI_ISL_4559805	Canada/AB-ABPHL-31182/2021	2021-08-29	North America	Canada	Edmonton Provincial Lab	Public Health Agency of Canada (PHAC) National Microbiology Laboratory	Buss et al
EPI_ISL_4559807	Canada/AB-ABPHL-31184/2021	2021-08-30	North America	Canada	Edmonton Provincial Lab	Public Health Agency of Canada (PHAC) National Microbiology Laboratory	Buss et al
EPI_ISL_4559808	Canada/AB-ABPHL-31185/2021	2021-08-29	North America	Canada	Edmonton Provincial Lab	Public Health Agency of Canada (PHAC) National Microbiology Laboratory	Buss et al
EPI_ISL_4559809	Canada/AB-ABPHL-31186/2021	2021-08-29	North America	Canada	Edmonton Provincial Lab	Public Health Agency of Canada (PHAC) National Microbiology Laboratory	Buss et al
EPI_ISL_4559810	Canada/AB-ABPHL-31187/2021	2021-08-29	North America	Canada	Edmonton Provincial Lab	Public Health Agency of Canada (PHAC) National Microbiology Laboratory	Buss et al
EPI_ISL_4559811	Canada/AB-ABPHL-31188/2021	2021-08-29	North America	Canada	Edmonton Provincial Lab	Public Health Agency of Canada (PHAC) National Microbiology Laboratory	Buss et al
EPI_ISL_4559812	Canada/AB-ABPHL-31189/2021	2021-08-31	North America	Canada	Edmonton Provincial Lab	Public Health Agency of Canada (PHAC) National Microbiology Laboratory	Buss et al
EPI_ISL_4559813	Canada/AB-ABPHL-31190/2021	2021-08-31	North America	Canada	Edmonton Provincial Lab	Public Health Agency of Canada (PHAC) National Microbiology Laboratory	Buss et al
EPI_ISL_4559814	Canada/AB-ABPHL-31191/2021	2021-08-31	North America	Canada	Edmonton Provincial Lab	Public Health Agency of Canada (PHAC) National Microbiology Laboratory	Buss et al
EPI_ISL_4559815	Canada/AB-ABPHL-31192/2021	2021-08-31	North America	Canada	Edmonton Provincial Lab	Public Health Agency of Canada (PHAC) National Microbiology Laboratory	Buss et al
EPI_ISL_4559816	Canada/AB-ABPHL-31193/2021	2021-08-31	North America	Canada	Edmonton Provincial Lab	Public Health Agency of Canada (PHAC) National Microbiology Laboratory	Buss et al
EPI_ISL_4559817	Canada/AB-ABPHL-31194/2021	2021-08-31	North America	Canada	Edmonton Provincial Lab	Public Health Agency of Canada (PHAC) National Microbiology Laboratory	Buss et al
EPI_ISL_4559818	Canada/AB-ABPHL-31195/2021	2021-08-31	North America	Canada	Edmonton Provincial Lab	Public Health Agency of Canada (PHAC) National Microbiology Laboratory	Buss et al
EPI_ISL_4559820	Canada/AB-ABPHL-31197/2021	2021-08-31	North America	Canada	Edmonton Provincial Lab	Public Health Agency of Canada (PHAC) National Microbiology Laboratory	Buss et al
EPI_ISL_4559821	Canada/AB-ABPHL-31198/2021	2021-08-31	North America	Canada	Edmonton Provincial Lab	Public Health Agency of Canada (PHAC) National Microbiology Laboratory	Buss et al
EPI_ISL_4559822	Canada/AB-ABPHL-31199/2021	2021-08-31	North America	Canada	Edmonton Provincial Lab	Public Health Agency of Canada (PHAC) National Microbiology Laboratory	Buss et al
EPI_ISL_4559823	Canada/AB-ABPHL-31200/2021	2021-08-31	North America	Canada	Edmonton Provincial Lab	Public Health Agency of Canada (PHAC) National Microbiology Laboratory	Buss et al
EPI_ISL_4559824	Canada/AB-ABPHL-31201/2021	2021-08-31	North America	Canada	Edmonton Provincial Lab	Public Health Agency of Canada (PHAC) National Microbiology Laboratory	Buss et al
EPI_ISL_4559825	Canada/AB-ABPHL-31202/2021	2021-08-31	North America	Canada	Edmonton Provincial Lab	Public Health Agency of Canada (PHAC) National Microbiology Laboratory	Buss et al
EPI_ISL_4559826	Canada/AB-ABPHL-31203/2021	2021-08-31	North America	Canada	Edmonton Provincial Lab	Public Health Agency of Canada (PHAC) National Microbiology Laboratory	Buss et al
EPI_ISL_4559827	Canada/AB-ABPHL-31204/2021	2021-08-31	North America	Canada	Edmonton Provincial Lab	Public Health Agency of Canada (PHAC) National Microbiology Laboratory	Buss et al
EPI_ISL_4559829	Canada/AB-ABPHL-31206/2021	2021-08-31	North America	Canada	Edmonton Provincial Lab	Public Health Agency of Canada (PHAC) National Microbiology Laboratory	Buss et al
EPI_ISL_4559830	Canada/AB-ABPHL-31208/2021	2021-08-31	North America	Canada	Edmonton Provincial Lab	Public Health Agency of Canada (PHAC) National Microbiology Laboratory	Buss et al
EPI_ISL_4559831	Canada/AB-ABPHL-31209/2021	2021-08-31	North America	Canada	Edmonton Provincial Lab	Public Health Agency of Canada (PHAC) National Microbiology Laboratory	Buss et al
EPI_ISL_4559832	Canada/AB-ABPHL-31212/2021	2021-08-31	North America	Canada	Edmonton Provincial Lab	Public Health Agency of Canada (PHAC) National Microbiology Laboratory	Buss et al
EPI_ISL_4559833	Canada/AB-ABPHL-31213/2021	2021-08-31	North America	Canada	Edmonton Provincial Lab	Public Health Agency of Canada (PHAC) National Microbiology Laboratory	Buss et al
EPI_ISL_4559834	Canada/AB-ABPHL-31214/2021	2021-08-31	North America	Canada	Edmonton Provincial Lab	Public Health Agency of Canada (PHAC) National Microbiology Laboratory	Buss et al
EPI_ISL_4559835	Canada/AB-ABPHL-31216/2021	2021-08-30	North America	Canada	Edmonton Provincial Lab	Public Health Agency of Canada (PHAC) National Microbiology Laboratory	Buss et al
EPI_ISL_4559836	Canada/AB-ABPHL-31217/2021	2021-08-31	North America	Canada	Edmonton Provincial Lab	Public Health Agency of Canada (PHAC) National Microbiology Laboratory	Buss et al
EPI_ISL_4559837	Canada/AB-ABPHL-31218/2021	2021-08-31	North America	Canada	Edmonton Provincial Lab	Public Health Agency of Canada (PHAC) National Microbiology Laboratory	Buss et al
EPI_ISL_4559838	Canada/AB-ABPHL-31219/2021	2021-08-30	North America	Canada	Edmonton Provincial Lab	Public Health Agency of Canada (PHAC) National Microbiology Laboratory	Buss et al
EPI_ISL_4559840	Canada/AB-ABPHL-31221/2021	2021-09-01	North America	Canada	Edmonton Provincial Lab	Public Health Agency of Canada (PHAC) National Microbiology Laboratory	Buss et al
EPI_ISL_4559841	Canada/AB-ABPHL-31222/2021	2021-09-01	North America	Canada	Edmonton Provincial Lab	Public Health Agency of Canada (PHAC) National Microbiology Laboratory	Buss et al
EPI_ISL_4559842	Canada/AB-ABPHL-31223/2021	2021-09-01	North America	Canada	Edmonton Provincial Lab	Public Health Agency of Canada (PHAC) National Microbiology Laboratory	Buss et al
EPI_ISL_4559843	Canada/AB-ABPHL-31224/2021	2021-08-31	North America	Canada	Edmonton Provincial Lab	Public Health Agency of Canada (PHAC) National Microbiology Laboratory	Buss et al
EPI_ISL_4559844	Canada/AB-ABPHL-31225/2021	2021-08-31	North America	Canada	Edmonton Provincial Lab	Public Health Agency of Canada (PHAC) National Microbiology Laboratory	Buss et al
EPI_ISL_4559845	Canada/AB-ABPHL-31226/2021	2021-08-31	North America	Canada	Edmonton Provincial Lab	Public Health Agency of Canada (PHAC) National Microbiology Laboratory	Buss et al
EPI_ISL_4559846	Canada/AB-ABPHL-31227/2021	2021-08-31	North America	Canada	Edmonton Provincial Lab	Public Health Agency of Canada (PHAC) National Microbiology Laboratory	Buss et al
EPI_ISL_4559847	Canada/AB-ABPHL-31229/2021	2021-08-22	North America	Canada	Edmonton Provincial Lab	Public Health Agency of Canada (PHAC) National Microbiology Laboratory	Buss et al
EPI_ISL_4559848	Canada/AB-ABPHL-31230/2021	2021-08-31	North America	Canada	Edmonton Provincial Lab	Public Health Agency of Canada (PHAC) National Microbiology Laboratory	Buss et al
EPI_ISL_4559849	Canada/AB-ABPHL-31232/2021	2021-08-26	North America	Canada	Edmonton Provincial Lab	Public Health Agency of Canada (PHAC) National Microbiology Laboratory	Buss et al
EPI_ISL_4559850	Canada/AB-ABPHL-31233/2021	2021-08-26	North America	Canada	Edmonton Provincial Lab	Public Health Agency of Canada (PHAC) National Microbiology Laboratory	Buss et al
EPI_ISL_4559851	Canada/AB-ABPHL-31234/2021	2021-08-29	North America	Canada	Edmonton Provincial Lab	Public Health Agency of Canada (PHAC) National Microbiology Laboratory	Buss et al
EPI_ISL_4559853	Canada/AB-ABPHL-31236/2021	2021-08-29	North America	Canada	Edmonton Provincial Lab	Public Health Agency of Canada (PHAC) National Microbiology Laboratory	Buss et al
EPI_ISL_4559855	Canada/AB-ABPHL-31239/2021	2021-08-29	North America	Canada	Edmonton Provincial Lab	Public Health Agency of Canada (PHAC) National Microbiology Laboratory	Buss et al
EPI_ISL_4559857	Canada/AB-ABPHL-31241/2021	2021-08-31	North America	Canada	Edmonton Provincial Lab	Public Health Agency of Canada (PHAC) National Microbiology Laboratory	Buss et al
EPI_ISL_4559858	Canada/AB-ABPHL-31242/2021	2021-08-31	North America	Canada	Edmonton Provincial Lab	Public Health Agency of Canada (PHAC) National Microbiology Laboratory	Buss et al
EPI_ISL_4559859	Canada/AB-ABPHL-31243/2021	2021-08-31	North America	Canada	Edmonton Provincial Lab	Public Health Agency of Canada (PHAC) National Microbiology Laboratory	Buss et al
EPI_ISL_4559860	Canada/AB-ABPHL-31244/2021	2021-08-31	North America	Canada	Edmonton Provincial Lab	Public Health Agency of Canada (PHAC) National Microbiology Laboratory	Buss et al
EPI_ISL_4559862	Canada/AB-ABPHL-31246/2021	2021-08-31	North America	Canada	Edmonton Provincial Lab	Public Health Agency of Canada (PHAC) National Microbiology Laboratory	Buss et al
EPI_ISL_4559863	Canada/AB-ABPHL-31247/2021	2021-08-30	North America	Canada	Edmonton Provincial Lab	Public Health Agency of Canada (PHAC) National Microbiology Laboratory	Buss et al
EPI_ISL_4559864	Canada/AB-ABPHL-31248/2021	2021-08-31	North America	Canada	Edmonton Provincial Lab	Public Health Agency of Canada (PHAC) National Microbiology Laboratory	Buss et al
EPI_ISL_4559866	Canada/AB-ABPHL-31250/2021	2021-08-31	North America	Canada	Edmonton Provincial Lab	Public Health Agency of Canada (PHAC) National Microbiology Laboratory	Buss et al
EPI_ISL_4559867	Canada/AB-ABPHL-31251/2021	2021-08-30	North America	Canada	Edmonton Provincial Lab	Public Health Agency of Canada (PHAC) National Microbiology Laboratory	Buss et al
EPI_ISL_4559868	Canada/AB-ABPHL-31252/2021	2021-08-30	North America	Canada	Edmonton Provincial Lab	Public Health Agency of Canada (PHAC) National Microbiology Laboratory	Buss et al
EPI_ISL_4559870	Canada/AB-ABPHL-31254/2021	2021-08-30	North America	Canada	Edmonton Provincial Lab	Public Health Agency of Canada (PHAC) National Microbiology Laboratory	Buss et al
EPI_ISL_4559872	Canada/AB-ABPHL-31257/2021	2021-08-31	North America	Canada	Edmonton Provincial Lab	Public Health Agency of Canada (PHAC) National Microbiology Laboratory	Buss et al
EPI_ISL_4559873	Canada/AB-ABPHL-31258/2021	2021-08-30	North America	Canada	Edmonton Provincial Lab	Public Health Agency of Canada (PHAC) National Microbiology Laboratory	Buss et al
EPI_ISL_4559874	Canada/AB-ABPHL-31259/2021	2021-08-30	North America	Canada	Edmonton Provincial Lab	Public Health Agency of Canada (PHAC) National Microbiology Laboratory	Buss et al
EPI_ISL_4559875	Canada/AB-ABPHL-31261/2021	2021-08-30	North America	Canada	Edmonton Provincial Lab	Public Health Agency of Canada (PHAC) National Microbiology Laboratory	Buss et al
EPI_ISL_4559876	Canada/AB-ABPHL-31262/2021	2021-08-30	North America	Canada	Edmonton Provincial Lab	Public Health Agency of Canada (PHAC) National Microbiology Laboratory	Buss et al
EPI_ISL_4559877	Canada/AB-ABPHL-31263/2021	2021-08-30	North America	Canada	Edmonton Provincial Lab	Public Health Agency of Canada (PHAC) National Microbiology Laboratory	Buss et al
EPI_ISL_4559878	Canada/AB-ABPHL-31264/2021	2021-08-30	North America	Canada	Edmonton Provincial Lab	Public Health Agency of Canada (PHAC) National Microbiology Laboratory	Buss et al
EPI_ISL_4559879	Canada/AB-ABPHL-31265/2021	2021-08-30	North America	Canada	Edmonton Provincial Lab	Public Health Agency of Canada (PHAC) National Microbiology Laboratory	Buss et al
EPI_ISL_4559880	Canada/AB-ABPHL-31266/2021	2021-08-30	North America	Canada	Edmonton Provincial Lab	Public Health Agency of Canada (PHAC) National Microbiology Laboratory	Buss et al
EPI_ISL_4559881	Canada/AB-ABPHL-31267/2021	2021-08-30	North America	Canada	Edmonton Provincial Lab	Public Health Agency of Canada (PHAC) National Microbiology Laboratory	Buss et al
EPI_ISL_4559882	Canada/AB-ABPHL-31268/2021	2021-08-30	North America	Canada	Edmonton Provincial Lab	Public Health Agency of Canada (PHAC) National Microbiology Laboratory	Buss et al
EPI_ISL_4559883	Canada/AB-ABPHL-31269/2021	2021-08-30	North America	Canada	Edmonton Provincial Lab	Public Health Agency of Canada (PHAC) National Microbiology Laboratory	Buss et al
EPI_ISL_4559884	Canada/AB-ABPHL-31270/2021	2021-08-30	North America	Canada	Edmonton Provincial Lab	Public Health Agency of Canada (PHAC) National Microbiology Laboratory	Buss et al
EPI_ISL_4559885	Canada/AB-ABPHL-31271/2021	2021-08-30	North America	Canada	Edmonton Provincial Lab	Public Health Agency of Canada (PHAC) National Microbiology Laboratory	Buss et al
EPI_ISL_4559886	Canada/AB-ABPHL-31272/2021	2021-08-30	North America	Canada	Edmonton Provincial Lab	Public Health Agency of Canada (PHAC) National Microbiology Laboratory	Buss et al
EPI_ISL_4559887	Canada/AB-ABPHL-31273/2021	2021-08-30	North America	Canada	Edmonton Provincial Lab	Public Health Agency of Canada (PHAC) National Microbiology Laboratory	Buss et al
EPI_ISL_4559888	Canada/AB-ABPHL-31274/2021	2021-08-28	North America	Canada	Edmonton Provincial Lab	Public Health Agency of Canada (PHAC) National Microbiology Laboratory	Buss et al
EPI_ISL_4559891	Canada/AB-ABPHL-31279/2021	2021-08-31	North America	Canada	Edmonton Provincial Lab	Public Health Agency of Canada (PHAC) National Microbiology Laboratory	Buss et al
EPI_ISL_4559893	Canada/AB-ABPHL-31281/2021	2021-08-30	North America	Canada	Edmonton Provincial Lab	Public Health Agency of Canada (PHAC) National Microbiology Laboratory	Buss et al
EPI_ISL_4559895	Canada/AB-ABPHL-31284/2021	2021-08-30	North America	Canada	Edmonton Provincial Lab	Public Health Agency of Canada (PHAC) National Microbiology Laboratory	Buss et al
EPI_ISL_4559897	Canada/AB-ABPHL-31286/2021	2021-08-30	North America	Canada	Edmonton Provincial Lab	Public Health Agency of Canada (PHAC) National Microbiology Laboratory	Buss et al
EPI_ISL_4559898	Canada/AB-ABPHL-31287/2021	2021-08-30	North America	Canada	Edmonton Provincial Lab	Public Health Agency of Canada (PHAC) National Microbiology Laboratory	Buss et al
EPI_ISL_4559899	Canada/AB-ABPHL-31288/2021	2021-08-30	North America	Canada	Edmonton Provincial Lab	Public Health Agency of Canada (PHAC) National Microbiology Laboratory	Buss et al
EPI_ISL_4559901	Canada/AB-ABPHL-31291/2021	2021-08-30	North America	Canada	Edmonton Provincial Lab	Public Health Agency of Canada (PHAC) National Microbiology Laboratory	Buss et al
EPI_ISL_4559903	Canada/AB-ABPHL-31293/2021	2021-08-30	North America	Canada	Edmonton Provincial Lab	Public Health Agency of Canada (PHAC) National Microbiology Laboratory	Buss et al
EPI_ISL_4559904	Canada/AB-ABPHL-31294/2021	2021-08-30	North America	Canada	Edmonton Provincial Lab	Public Health Agency of Canada (PHAC) National Microbiology Laboratory	Buss et al
EPI_ISL_4559908	Canada/AB-ABPHL-31299/2021	2021-08-30	North America	Canada	Edmonton Provincial Lab	Public Health Agency of Canada (PHAC) National Microbiology Laboratory	Buss et al
EPI_ISL_4559910	Canada/AB-ABPHL-31301/2021	2021-08-31	North America	Canada	Edmonton Provincial Lab	Public Health Agency of Canada (PHAC) National Microbiology Laboratory	Buss et al
EPI_ISL_4559911	Canada/AB-ABPHL-31302/2021	2021-08-31	North America	Canada	Edmonton Provincial Lab	Public Health Agency of Canada (PHAC) National Microbiology Laboratory	Buss et al
EPI_ISL_4559913	Canada/AB-ABPHL-31304/2021	2021-08-30	North America	Canada	Edmonton Provincial Lab	Public Health Agency of Canada (PHAC) National Microbiology Laboratory	Buss et al
EPI_ISL_4559914	Canada/AB-ABPHL-31306/2021	2021-08-31	North America	Canada	Edmonton Provincial Lab	Public Health Agency of Canada (PHAC) National Microbiology Laboratory	Buss et al
EPI_ISL_4559915	Canada/AB-ABPHL-31307/2021	2021-08-31	North America	Canada	Edmonton Provincial Lab	Public Health Agency of Canada (PHAC) National Microbiology Laboratory	Buss et al
EPI_ISL_4559916	Canada/AB-ABPHL-31308/2021	2021-08-31	North America	Canada	Edmonton Provincial Lab	Public Health Agency of Canada (PHAC) National Microbiology Laboratory	Buss et al
EPI_ISL_4559917	Canada/AB-ABPHL-31309/2021	2021-08-30	North America	Canada	Edmonton Provincial Lab	Public Health Agency of Canada (PHAC) National Microbiology Laboratory	Buss et al
EPI_ISL_4559918	Canada/AB-ABPHL-31310/2021	2021-08-30	North America	Canada	Edmonton Provincial Lab	Public Health Agency of Canada (PHAC) National Microbiology Laboratory	Buss et al
EPI_ISL_4559920	Canada/AB-ABPHL-31312/2021	2021-08-31	North America	Canada	Edmonton Provincial Lab	Public Health Agency of Canada (PHAC) National Microbiology Laboratory	Buss et al
EPI_ISL_4559921	Canada/AB-ABPHL-31313/2021	2021-08-30	North America	Canada	Edmonton Provincial Lab	Public Health Agency of Canada (PHAC) National Microbiology Laboratory	Buss et al
EPI_ISL_4559923	Canada/AB-ABPHL-31315/2021	2021-08-31	North America	Canada	Edmonton Provincial Lab	Public Health Agency of Canada (PHAC) National Microbiology Laboratory	Buss et al
EPI_ISL_4559924	Canada/AB-ABPHL-31316/2021	2021-08-31	North America	Canada	Edmonton Provincial Lab	Public Health Agency of Canada (PHAC) National Microbiology Laboratory	Buss et al
EPI_ISL_4559925	Canada/AB-ABPHL-31317/2021	2021-08-31	North America	Canada	Edmonton Provincial Lab	Public Health Agency of Canada (PHAC) National Microbiology Laboratory	Buss et al
EPI_ISL_4559926	Canada/AB-ABPHL-31318/2021	2021-08-31	North America	Canada	Edmonton Provincial Lab	Public Health Agency of Canada (PHAC) National Microbiology Laboratory	Buss et al
EPI_ISL_4559929	Canada/AB-ABPHL-31321/2021	2021-08-31	North America	Canada	Edmonton Provincial Lab	Public Health Agency of Canada (PHAC) National Microbiology Laboratory	Buss et al
EPI_ISL_4559930	Canada/AB-ABPHL-31322/2021	2021-08-31	North America	Canada	Edmonton Provincial Lab	Public Health Agency of Canada (PHAC) National Microbiology Laboratory	Buss et al
EPI_ISL_4559931	Canada/AB-ABPHL-31323/2021	2021-08-31	North America	Canada	Edmonton Provincial Lab	Public Health Agency of Canada (PHAC) National Microbiology Laboratory	Buss et al
EPI_ISL_4559932	Canada/AB-ABPHL-31324/2021	2021-08-31	North America	Canada	Edmonton Provincial Lab	Public Health Agency of Canada (PHAC) National Microbiology Laboratory	Buss et al
EPI_ISL_4559933	Canada/AB-ABPHL-31325/2021	2021-08-31	North America	Canada	Edmonton Provincial Lab	Public Health Agency of Canada (PHAC) National Microbiology Laboratory	Buss et al
EPI_ISL_4559934	Canada/AB-ABPHL-31326/2021	2021-08-30	North America	Canada	Edmonton Provincial Lab	Public Health Agency of Canada (PHAC) National Microbiology Laboratory	Buss et al
EPI_ISL_4559935	Canada/AB-ABPHL-31328/2021	2021-08-31	North America	Canada	Edmonton Provincial Lab	Public Health Agency of Canada (PHAC) National Microbiology Laboratory	Buss et al
EPI_ISL_4559936	Canada/AB-ABPHL-31329/2021	2021-08-31	North America	Canada	Edmonton Provincial Lab	Public Health Agency of Canada (PHAC) National Microbiology Laboratory	Buss et al
EPI_ISL_4559937	Canada/AB-ABPHL-31330/2021	2021-08-30	North America	Canada	Edmonton Provincial Lab	Public Health Agency of Canada (PHAC) National Microbiology Laboratory	Buss et al
EPI_ISL_4559938	Canada/AB-ABPHL-31331/2021	2021-09-01	North America	Canada	Edmonton Provincial Lab	Public Health Agency of Canada (PHAC) National Microbiology Laboratory	Buss et al
EPI_ISL_4559939	Canada/AB-ABPHL-31332/2021	2021-09-01	North America	Canada	Edmonton Provincial Lab	Public Health Agency of Canada (PHAC) National Microbiology Laboratory	Buss et al
EPI_ISL_4559940	Canada/AB-ABPHL-31333/2021	2021-09-01	North America	Canada	Edmonton Provincial Lab	Public Health Agency of Canada (PHAC) National Microbiology Laboratory	Buss et al
EPI_ISL_4559941	Canada/AB-ABPHL-31334/2021	2021-09-01	North America	Canada	Edmonton Provincial Lab	Public Health Agency of Canada (PHAC) National Microbiology Laboratory	Buss et al
EPI_ISL_4559942	Canada/AB-ABPHL-31335/2021	2021-09-01	North America	Canada	Edmonton Provincial Lab	Public Health Agency of Canada (PHAC) National Microbiology Laboratory	Buss et al
EPI_ISL_4559943	Canada/AB-ABPHL-31336/2021	2021-09-01	North America	Canada	Edmonton Provincial Lab	Public Health Agency of Canada (PHAC) National Microbiology Laboratory	Buss et al
EPI_ISL_4559944	Canada/AB-ABPHL-31337/2021	2021-09-01	North America	Canada	Edmonton Provincial Lab	Public Health Agency of Canada (PHAC) National Microbiology Laboratory	Buss et al
EPI_ISL_4559948	Canada/AB-ABPHL-31341/2021	2021-08-31	North America	Canada	Edmonton Provincial Lab	Public Health Agency of Canada (PHAC) National Microbiology Laboratory	Buss et al
EPI_ISL_4559949	Canada/AB-ABPHL-31342/2021	2021-08-31	North America	Canada	Edmonton Provincial Lab	Public Health Agency of Canada (PHAC) National Microbiology Laboratory	Buss et al
EPI_ISL_4559950	Canada/AB-ABPHL-31343/2021	2021-08-31	North America	Canada	Edmonton Provincial Lab	Public Health Agency of Canada (PHAC) National Microbiology Laboratory	Buss et al
EPI_ISL_4559951	Canada/AB-ABPHL-31344/2021	2021-08-31	North America	Canada	Edmonton Provincial Lab	Public Health Agency of Canada (PHAC) National Microbiology Laboratory	Buss et al
EPI_ISL_4559952	Canada/AB-ABPHL-31345/2021	2021-08-31	North America	Canada	Edmonton Provincial Lab	Public Health Agency of Canada (PHAC) National Microbiology Laboratory	Buss et al
EPI_ISL_4559953	Canada/AB-ABPHL-31346/2021	2021-08-31	North America	Canada	Edmonton Provincial Lab	Public Health Agency of Canada (PHAC) National Microbiology Laboratory	Buss et al
EPI_ISL_4559955	Canada/AB-ABPHL-31348/2021	2021-08-31	North America	Canada	Edmonton Provincial Lab	Public Health Agency of Canada (PHAC) National Microbiology Laboratory	Buss et al
EPI_ISL_4559956	Canada/AB-ABPHL-31349/2021	2021-08-31	North America	Canada	Edmonton Provincial Lab	Public Health Agency of Canada (PHAC) National Microbiology Laboratory	Buss et al
EPI_ISL_4559957	Canada/AB-ABPHL-31350/2021	2021-08-31	North America	Canada	Edmonton Provincial Lab	Public Health Agency of Canada (PHAC) National Microbiology Laboratory	Buss et al
EPI_ISL_4559958	Canada/AB-ABPHL-31351/2021	2021-08-31	North America	Canada	Edmonton Provincial Lab	Public Health Agency of Canada (PHAC) National Microbiology Laboratory	Buss et al
EPI_ISL_4559959	Canada/AB-ABPHL-31352/2021	2021-08-31	North America	Canada	Edmonton Provincial Lab	Public Health Agency of Canada (PHAC) National Microbiology Laboratory	Buss et al
EPI_ISL_4559960	Canada/AB-ABPHL-31353/2021	2021-08-31	North America	Canada	Edmonton Provincial Lab	Public Health Agency of Canada (PHAC) National Microbiology Laboratory	Buss et al
EPI_ISL_4559961	Canada/AB-ABPHL-31354/2021	2021-08-31	North America	Canada	Edmonton Provincial Lab	Public Health Agency of Canada (PHAC) National Microbiology Laboratory	Buss et al
EPI_ISL_4559962	Canada/AB-ABPHL-31355/2021	2021-08-31	North America	Canada	Edmonton Provincial Lab	Public Health Agency of Canada (PHAC) National Microbiology Laboratory	Buss et al
EPI_ISL_4559963	Canada/AB-ABPHL-31356/2021	2021-08-31	North America	Canada	Edmonton Provincial Lab	Public Health Agency of Canada (PHAC) National Microbiology Laboratory	Buss et al
EPI_ISL_4559964	Canada/AB-ABPHL-31357/2021	2021-08-31	North America	Canada	Edmonton Provincial Lab	Public Health Agency of Canada (PHAC) National Microbiology Laboratory	Buss et al
EPI_ISL_4559965	Canada/AB-ABPHL-31358/2021	2021-08-31	North America	Canada	Edmonton Provincial Lab	Public Health Agency of Canada (PHAC) National Microbiology Laboratory	Buss et al
EPI_ISL_4559966	Canada/AB-ABPHL-31359/2021	2021-08-30	North America	Canada	Edmonton Provincial Lab	Public Health Agency of Canada (PHAC) National Microbiology Laboratory	Buss et al
EPI_ISL_4559967	Canada/AB-ABPHL-31360/2021	2021-09-01	North America	Canada	Edmonton Provincial Lab	Public Health Agency of Canada (PHAC) National Microbiology Laboratory	Buss et al
EPI_ISL_4559969	Canada/AB-ABPHL-31362/2021	2021-09-01	North America	Canada	Edmonton Provincial Lab	Public Health Agency of Canada (PHAC) National Microbiology Laboratory	Buss et al
EPI_ISL_4559970	Canada/AB-ABPHL-31363/2021	2021-09-01	North America	Canada	Edmonton Provincial Lab	Public Health Agency of Canada (PHAC) National Microbiology Laboratory	Buss et al
EPI_ISL_4559971	Canada/AB-ABPHL-31364/2021	2021-09-01	North America	Canada	Edmonton Provincial Lab	Public Health Agency of Canada (PHAC) National Microbiology Laboratory	Buss et al
EPI_ISL_4559975	Canada/AB-ABPHL-31368/2021	2021-08-31	North America	Canada	Edmonton Provincial Lab	Public Health Agency of Canada (PHAC) National Microbiology Laboratory	Buss et al
EPI_ISL_4559976	Canada/AB-ABPHL-31369/2021	2021-08-31	North America	Canada	Edmonton Provincial Lab	Public Health Agency of Canada (PHAC) National Microbiology Laboratory	Buss et al
EPI_ISL_4559977	Canada/AB-ABPHL-31370/2021	2021-09-01	North America	Canada	Edmonton Provincial Lab	Public Health Agency of Canada (PHAC) National Microbiology Laboratory	Buss et al
EPI_ISL_4559978	Canada/AB-ABPHL-31371/2021	2021-09-01	North America	Canada	Edmonton Provincial Lab	Public Health Agency of Canada (PHAC) National Microbiology Laboratory	Buss et al
EPI_ISL_4559979	Canada/AB-ABPHL-31372/2021	2021-08-31	North America	Canada	Edmonton Provincial Lab	Public Health Agency of Canada (PHAC) National Microbiology Laboratory	Buss et al
EPI_ISL_4559980	Canada/AB-ABPHL-31373/2021	2021-08-31	North America	Canada	Edmonton Provincial Lab	Public Health Agency of Canada (PHAC) National Microbiology Laboratory	Buss et al
EPI_ISL_4559981	Canada/AB-ABPHL-31374/2021	2021-08-31	North America	Canada	Edmonton Provincial Lab	Public Health Agency of Canada (PHAC) National Microbiology Laboratory	Buss et al
EPI_ISL_4559982	Canada/AB-ABPHL-31375/2021	2021-08-31	North America	Canada	Edmonton Provincial Lab	Public Health Agency of Canada (PHAC) National Microbiology Laboratory	Buss et al
EPI_ISL_4559983	Canada/AB-ABPHL-31376/2021	2021-08-31	North America	Canada	Edmonton Provincial Lab	Public Health Agency of Canada (PHAC) National Microbiology Laboratory	Buss et al
EPI_ISL_4559984	Canada/AB-ABPHL-31377/2021	2021-08-31	North America	Canada	Edmonton Provincial Lab	Public Health Agency of Canada (PHAC) National Microbiology Laboratory	Buss et al
EPI_ISL_4559985	Canada/AB-ABPHL-31378/2021	2021-08-31	North America	Canada	Edmonton Provincial Lab	Public Health Agency of Canada (PHAC) National Microbiology Laboratory	Buss et al
EPI_ISL_4559986	Canada/AB-ABPHL-31379/2021	2021-08-31	North America	Canada	Edmonton Provincial Lab	Public Health Agency of Canada (PHAC) National Microbiology Laboratory	Buss et al
EPI_ISL_4559987	Canada/AB-ABPHL-31380/2021	2021-08-31	North America	Canada	Edmonton Provincial Lab	Public Health Agency of Canada (PHAC) National Microbiology Laboratory	Buss et al
EPI_ISL_4559988	Canada/AB-ABPHL-31381/2021	2021-08-31	North America	Canada	Edmonton Provincial Lab	Public Health Agency of Canada (PHAC) National Microbiology Laboratory	Buss et al
EPI_ISL_4559989	Canada/AB-ABPHL-31382/2021	2021-08-30	North America	Canada	Edmonton Provincial Lab	Public Health Agency of Canada (PHAC) National Microbiology Laboratory	Buss et al
EPI_ISL_4559990	Canada/AB-ABPHL-31383/2021	2021-08-30	North America	Canada	Edmonton Provincial Lab	Public Health Agency of Canada (PHAC) National Microbiology Laboratory	Buss et al
EPI_ISL_4559991	Canada/AB-ABPHL-31384/2021	2021-08-30	North America	Canada	Edmonton Provincial Lab	Public Health Agency of Canada (PHAC) National Microbiology Laboratory	Buss et al
EPI_ISL_4559992	Canada/AB-ABPHL-31385/2021	2021-08-30	North America	Canada	Edmonton Provincial Lab	Public Health Agency of Canada (PHAC) National Microbiology Laboratory	Buss et al
EPI_ISL_4559994	Canada/AB-ABPHL-31387/2021	2021-08-30	North America	Canada	Edmonton Provincial Lab	Public Health Agency of Canada (PHAC) National Microbiology Laboratory	Buss et al
EPI_ISL_4559995	Canada/AB-ABPHL-31388/2021	2021-08-31	North America	Canada	Edmonton Provincial Lab	Public Health Agency of Canada (PHAC) National Microbiology Laboratory	Buss et al
EPI_ISL_4559996	Canada/AB-ABPHL-31389/2021	2021-08-31	North America	Canada	Edmonton Provincial Lab	Public Health Agency of Canada (PHAC) National Microbiology Laboratory	Buss et al
EPI_ISL_4559997	Canada/AB-ABPHL-31390/2021	2021-09-01	North America	Canada	Edmonton Provincial Lab	Public Health Agency of Canada (PHAC) National Microbiology Laboratory	Buss et al
EPI_ISL_4559998	Canada/AB-ABPHL-31391/2021	2021-09-01	North America	Canada	Edmonton Provincial Lab	Public Health Agency of Canada (PHAC) National Microbiology Laboratory	Buss et al
EPI_ISL_4559999	Canada/AB-ABPHL-31392/2021	2021-09-01	North America	Canada	Edmonton Provincial Lab	Public Health Agency of Canada (PHAC) National Microbiology Laboratory	Buss et al
EPI_ISL_4560001	Canada/AB-ABPHL-31394/2021	2021-09-01	North America	Canada	Edmonton Provincial Lab	Public Health Agency of Canada (PHAC) National Microbiology Laboratory	Buss et al
EPI_ISL_4560002	Canada/AB-ABPHL-31395/2021	2021-09-01	North America	Canada	Edmonton Provincial Lab	Public Health Agency of Canada (PHAC) National Microbiology Laboratory	Buss et al
EPI_ISL_4560003	Canada/AB-ABPHL-31396/2021	2021-09-01	North America	Canada	Edmonton Provincial Lab	Public Health Agency of Canada (PHAC) National Microbiology Laboratory	Buss et al
EPI_ISL_4560004	Canada/AB-ABPHL-31397/2021	2021-09-01	North America	Canada	Edmonton Provincial Lab	Public Health Agency of Canada (PHAC) National Microbiology Laboratory	Buss et al
EPI_ISL_4560005	Canada/AB-ABPHL-31399/2021	2021-09-01	North America	Canada	Edmonton Provincial Lab	Public Health Agency of Canada (PHAC) National Microbiology Laboratory	Buss et al
EPI_ISL_4560006	Canada/AB-ABPHL-31400/2021	2021-09-01	North America	Canada	Edmonton Provincial Lab	Public Health Agency of Canada (PHAC) National Microbiology Laboratory	Buss et al
EPI_ISL_4560007	Canada/AB-ABPHL-31401/2021	2021-09-01	North America	Canada	Edmonton Provincial Lab	Public Health Agency of Canada (PHAC) National Microbiology Laboratory	Buss et al
EPI_ISL_4560008	Canada/AB-ABPHL-31402/2021	2021-09-01	North America	Canada	Edmonton Provincial Lab	Public Health Agency of Canada (PHAC) National Microbiology Laboratory	Buss et al
EPI_ISL_4560009	Canada/AB-ABPHL-31403/2021	2021-09-01	North America	Canada	Edmonton Provincial Lab	Public Health Agency of Canada (PHAC) National Microbiology Laboratory	Buss et al
EPI_ISL_4560010	Canada/AB-ABPHL-31405/2021	2021-09-01	North America	Canada	Edmonton Provincial Lab	Public Health Agency of Canada (PHAC) National Microbiology Laboratory	Buss et al
EPI_ISL_4560011	Canada/AB-ABPHL-31406/2021	2021-08-31	North America	Canada	Edmonton Provincial Lab	Public Health Agency of Canada (PHAC) National Microbiology Laboratory	Buss et al
EPI_ISL_4560012	Canada/AB-ABPHL-31407/2021	2021-08-31	North America	Canada	Edmonton Provincial Lab	Public Health Agency of Canada (PHAC) National Microbiology Laboratory	Buss et al
EPI_ISL_4560013	Canada/AB-ABPHL-31408/2021	2021-08-31	North America	Canada	Edmonton Provincial Lab	Public Health Agency of Canada (PHAC) National Microbiology Laboratory	Buss et al
EPI_ISL_4560014	Canada/AB-ABPHL-31409/2021	2021-08-31	North America	Canada	Edmonton Provincial Lab	Public Health Agency of Canada (PHAC) National Microbiology Laboratory	Buss et al
EPI_ISL_4560015	Canada/AB-ABPHL-31410/2021	2021-08-31	North America	Canada	Edmonton Provincial Lab	Public Health Agency of Canada (PHAC) National Microbiology Laboratory	Buss et al
EPI_ISL_4560016	Canada/AB-ABPHL-31411/2021	2021-08-31	North America	Canada	Edmonton Provincial Lab	Public Health Agency of Canada (PHAC) National Microbiology Laboratory	Buss et al
EPI_ISL_4560017	Canada/AB-ABPHL-31412/2021	2021-08-31	North America	Canada	Edmonton Provincial Lab	Public Health Agency of Canada (PHAC) National Microbiology Laboratory	Buss et al
EPI_ISL_4560019	Canada/AB-ABPHL-31414/2021	2021-08-31	North America	Canada	Edmonton Provincial Lab	Public Health Agency of Canada (PHAC) National Microbiology Laboratory	Buss et al
EPI_ISL_4560020	Canada/AB-ABPHL-31415/2021	2021-08-31	North America	Canada	Edmonton Provincial Lab	Public Health Agency of Canada (PHAC) National Microbiology Laboratory	Buss et al
EPI_ISL_4560021	Canada/AB-ABPHL-31416/2021	2021-08-29	North America	Canada	Edmonton Provincial Lab	Public Health Agency of Canada (PHAC) National Microbiology Laboratory	Buss et al
EPI_ISL_4560022	Canada/AB-ABPHL-31417/2021	2021-08-30	North America	Canada	Edmonton Provincial Lab	Public Health Agency of Canada (PHAC) National Microbiology Laboratory	Buss et al
EPI_ISL_4560023	Canada/AB-ABPHL-31418/2021	2021-08-30	North America	Canada	Edmonton Provincial Lab	Public Health Agency of Canada (PHAC) National Microbiology Laboratory	Buss et al
EPI_ISL_4560024	Canada/AB-ABPHL-31419/2021	2021-08-31	North America	Canada	Edmonton Provincial Lab	Public Health Agency of Canada (PHAC) National Microbiology Laboratory	Buss et al
EPI_ISL_4560025	Canada/AB-ABPHL-31420/2021	2021-08-30	North America	Canada	Edmonton Provincial Lab	Public Health Agency of Canada (PHAC) National Microbiology Laboratory	Buss et al
EPI_ISL_4560032	Canada/AB-ABPHL-31430/2021	2021-08-20	North America	Canada	Edmonton Provincial Lab	Public Health Agency of Canada (PHAC) National Microbiology Laboratory	Buss et al
EPI_ISL_4560033	Canada/AB-ABPHL-31432/2021	2021-08-21	North America	Canada	Edmonton Provincial Lab	Public Health Agency of Canada (PHAC) National Microbiology Laboratory	Buss et al
EPI_ISL_4560034	Canada/AB-ABPHL-31435/2021	2021-08-21	North America	Canada	Edmonton Provincial Lab	Public Health Agency of Canada (PHAC) National Microbiology Laboratory	Buss et al
EPI_ISL_4560035	Canada/AB-ABPHL-31436/2021	2021-08-21	North America	Canada	Edmonton Provincial Lab	Public Health Agency of Canada (PHAC) National Microbiology Laboratory	Buss et al
EPI_ISL_4560040	Canada/AB-ABPHL-31441/2021	2021-08-21	North America	Canada	Edmonton Provincial Lab	Public Health Agency of Canada (PHAC) National Microbiology Laboratory	Buss et al
EPI_ISL_4560041	Canada/AB-ABPHL-31442/2021	2021-08-20	North America	Canada	Edmonton Provincial Lab	Public Health Agency of Canada (PHAC) National Microbiology Laboratory	Buss et al
EPI_ISL_4560042	Canada/AB-ABPHL-31443/2021	2021-08-20	North America	Canada	Edmonton Provincial Lab	Public Health Agency of Canada (PHAC) National Microbiology Laboratory	Buss et al
EPI_ISL_4560044	Canada/AB-ABPHL-31445/2021	2021-08-22	North America	Canada	Edmonton Provincial Lab	Public Health Agency of Canada (PHAC) National Microbiology Laboratory	Buss et al
EPI_ISL_4560045	Canada/AB-ABPHL-31446/2021	2021-08-22	North America	Canada	Edmonton Provincial Lab	Public Health Agency of Canada (PHAC) National Microbiology Laboratory	Buss et al
EPI_ISL_4560049	Canada/AB-ABPHL-31453/2021	2021-08-21	North America	Canada	Edmonton Provincial Lab	Public Health Agency of Canada (PHAC) National Microbiology Laboratory	Buss et al
EPI_ISL_4560050	Canada/AB-ABPHL-31454/2021	2021-08-22	North America	Canada	Edmonton Provincial Lab	Public Health Agency of Canada (PHAC) National Microbiology Laboratory	Buss et al
EPI_ISL_4560054	Canada/AB-ABPHL-31459/2021	2021-08-21	North America	Canada	Edmonton Provincial Lab	Public Health Agency of Canada (PHAC) National Microbiology Laboratory	Buss et al
EPI_ISL_4560055	Canada/AB-ABPHL-31460/2021	2021-08-21	North America	Canada	Edmonton Provincial Lab	Public Health Agency of Canada (PHAC) National Microbiology Laboratory	Buss et al
EPI_ISL_4560056	Canada/AB-ABPHL-31461/2021	2021-08-21	North America	Canada	Edmonton Provincial Lab	Public Health Agency of Canada (PHAC) National Microbiology Laboratory	Buss et al
EPI_ISL_4560058	Canada/AB-ABPHL-31464/2021	2021-08-22	North America	Canada	Edmonton Provincial Lab	Public Health Agency of Canada (PHAC) National Microbiology Laboratory	Buss et al
EPI_ISL_4560060	Canada/AB-ABPHL-31466/2021	2021-08-22	North America	Canada	Edmonton Provincial Lab	Public Health Agency of Canada (PHAC) National Microbiology Laboratory	Buss et al
EPI_ISL_4560062	Canada/AB-ABPHL-31468/2021	2021-08-22	North America	Canada	Edmonton Provincial Lab	Public Health Agency of Canada (PHAC) National Microbiology Laboratory	Buss et al
EPI_ISL_4560063	Canada/AB-ABPHL-31469/2021	2021-08-22	North America	Canada	Edmonton Provincial Lab	Public Health Agency of Canada (PHAC) National Microbiology Laboratory	Buss et al
EPI_ISL_4560064	Canada/AB-ABPHL-31470/2021	2021-08-21	North America	Canada	Edmonton Provincial Lab	Public Health Agency of Canada (PHAC) National Microbiology Laboratory	Buss et al
EPI_ISL_4560065	Canada/AB-ABPHL-31471/2021	2021-08-22	North America	Canada	Edmonton Provincial Lab	Public Health Agency of Canada (PHAC) National Microbiology Laboratory	Buss et al
EPI_ISL_4560067	Canada/AB-ABPHL-31473/2021	2021-08-22	North America	Canada	Edmonton Provincial Lab	Public Health Agency of Canada (PHAC) National Microbiology Laboratory	Buss et al
EPI_ISL_4560069	Canada/AB-ABPHL-31475/2021	2021-08-22	North America	Canada	Edmonton Provincial Lab	Public Health Agency of Canada (PHAC) National Microbiology Laboratory	Buss et al
EPI_ISL_4560070	Canada/AB-ABPHL-31476/2021	2021-08-22	North America	Canada	Edmonton Provincial Lab	Public Health Agency of Canada (PHAC) National Microbiology Laboratory	Buss et al
EPI_ISL_4560071	Canada/AB-ABPHL-31477/2021	2021-08-22	North America	Canada	Edmonton Provincial Lab	Public Health Agency of Canada (PHAC) National Microbiology Laboratory	Buss et al
EPI_ISL_4560072	Canada/AB-ABPHL-31478/2021	2021-08-22	North America	Canada	Edmonton Provincial Lab	Public Health Agency of Canada (PHAC) National Microbiology Laboratory	Buss et al
EPI_ISL_4560073	Canada/AB-ABPHL-31480/2021	2021-08-22	North America	Canada	Edmonton Provincial Lab	Public Health Agency of Canada (PHAC) National Microbiology Laboratory	Buss et al
EPI_ISL_4560074	Canada/AB-ABPHL-31481/2021	2021-08-22	North America	Canada	Edmonton Provincial Lab	Public Health Agency of Canada (PHAC) National Microbiology Laboratory	Buss et al
EPI_ISL_4560075	Canada/AB-ABPHL-31482/2021	2021-08-22	North America	Canada	Edmonton Provincial Lab	Public Health Agency of Canada (PHAC) National Microbiology Laboratory	Buss et al
EPI_ISL_4560077	Canada/AB-ABPHL-31485/2021	2021-08-22	North America	Canada	Edmonton Provincial Lab	Public Health Agency of Canada (PHAC) National Microbiology Laboratory	Buss et al
EPI_ISL_4560078	Canada/AB-ABPHL-31486/2021	2021-08-22	North America	Canada	Edmonton Provincial Lab	Public Health Agency of Canada (PHAC) National Microbiology Laboratory	Buss et al
EPI_ISL_4560080	Canada/AB-ABPHL-31489/2021	2021-08-21	North America	Canada	Edmonton Provincial Lab	Public Health Agency of Canada (PHAC) National Microbiology Laboratory	Buss et al
EPI_ISL_4560081	Canada/AB-ABPHL-31490/2021	2021-08-22	North America	Canada	Edmonton Provincial Lab	Public Health Agency of Canada (PHAC) National Microbiology Laboratory	Buss et al
EPI_ISL_4560082	Canada/AB-ABPHL-31491/2021	2021-08-21	North America	Canada	Edmonton Provincial Lab	Public Health Agency of Canada (PHAC) National Microbiology Laboratory	Buss et al
EPI_ISL_4560085	Canada/AB-ABPHL-31496/2021	2021-08-22	North America	Canada	Edmonton Provincial Lab	Public Health Agency of Canada (PHAC) National Microbiology Laboratory	Buss et al
EPI_ISL_4560087	Canada/AB-ABPHL-31498/2021	2021-08-22	North America	Canada	Edmonton Provincial Lab	Public Health Agency of Canada (PHAC) National Microbiology Laboratory	Buss et al
EPI_ISL_4560091	Canada/AB-ABPHL-31502/2021	2021-08-22	North America	Canada	Edmonton Provincial Lab	Public Health Agency of Canada (PHAC) National Microbiology Laboratory	Buss et al
EPI_ISL_4560093	Canada/AB-ABPHL-31505/2021	2021-08-22	North America	Canada	Edmonton Provincial Lab	Public Health Agency of Canada (PHAC) National Microbiology Laboratory	Buss et al
EPI_ISL_4560094	Canada/AB-ABPHL-31506/2021	2021-08-22	North America	Canada	Edmonton Provincial Lab	Public Health Agency of Canada (PHAC) National Microbiology Laboratory	Buss et al
EPI_ISL_4560097	Canada/AB-ABPHL-31510/2021	2021-08-22	North America	Canada	Edmonton Provincial Lab	Public Health Agency of Canada (PHAC) National Microbiology Laboratory	Buss et al
EPI_ISL_4560099	Canada/AB-ABPHL-31515/2021	2021-08-22	North America	Canada	Edmonton Provincial Lab	Public Health Agency of Canada (PHAC) National Microbiology Laboratory	Buss et al
EPI_ISL_4560102	Canada/AB-ABPHL-31520/2021	2021-08-26	North America	Canada	Edmonton Provincial Lab	Public Health Agency of Canada (PHAC) National Microbiology Laboratory	Buss et al
EPI_ISL_4560103	Canada/AB-ABPHL-31521/2021	2021-08-26	North America	Canada	Edmonton Provincial Lab	Public Health Agency of Canada (PHAC) National Microbiology Laboratory	Buss et al
EPI_ISL_4560104	Canada/AB-ABPHL-31522/2021	2021-08-26	North America	Canada	Edmonton Provincial Lab	Public Health Agency of Canada (PHAC) National Microbiology Laboratory	Buss et al
EPI_ISL_4560105	Canada/AB-ABPHL-31523/2021	2021-08-26	North America	Canada	Edmonton Provincial Lab	Public Health Agency of Canada (PHAC) National Microbiology Laboratory	Buss et al
EPI_ISL_4560106	Canada/AB-ABPHL-31525/2021	2021-08-26	North America	Canada	Edmonton Provincial Lab	Public Health Agency of Canada (PHAC) National Microbiology Laboratory	Buss et al
EPI_ISL_4560107	Canada/AB-ABPHL-31526/2021	2021-08-26	North America	Canada	Edmonton Provincial Lab	Public Health Agency of Canada (PHAC) National Microbiology Laboratory	Buss et al
EPI_ISL_4560108	Canada/AB-ABPHL-31528/2021	2021-08-27	North America	Canada	Edmonton Provincial Lab	Public Health Agency of Canada (PHAC) National Microbiology Laboratory	Buss et al
EPI_ISL_4560109	Canada/AB-ABPHL-31529/2021	2021-08-26	North America	Canada	Edmonton Provincial Lab	Public Health Agency of Canada (PHAC) National Microbiology Laboratory	Buss et al
EPI_ISL_4560110	Canada/AB-ABPHL-31530/2021	2021-08-27	North America	Canada	Edmonton Provincial Lab	Public Health Agency of Canada (PHAC) National Microbiology Laboratory	Buss et al
EPI_ISL_4560111	Canada/AB-ABPHL-31531/2021	2021-08-26	North America	Canada	Edmonton Provincial Lab	Public Health Agency of Canada (PHAC) National Microbiology Laboratory	Buss et al
EPI_ISL_4560112	Canada/AB-ABPHL-31532/2021	2021-08-26	North America	Canada	Edmonton Provincial Lab	Public Health Agency of Canada (PHAC) National Microbiology Laboratory	Buss et al
EPI_ISL_4560113	Canada/AB-ABPHL-31533/2021	2021-08-26	North America	Canada	Edmonton Provincial Lab	Public Health Agency of Canada (PHAC) National Microbiology Laboratory	Buss et al
EPI_ISL_4560114	Canada/AB-ABPHL-31534/2021	2021-08-26	North America	Canada	Edmonton Provincial Lab	Public Health Agency of Canada (PHAC) National Microbiology Laboratory	Buss et al
EPI_ISL_4560115	Canada/AB-ABPHL-31535/2021	2021-08-26	North America	Canada	Edmonton Provincial Lab	Public Health Agency of Canada (PHAC) National Microbiology Laboratory	Buss et al
EPI_ISL_4560117	Canada/AB-ABPHL-31537/2021	2021-08-23	North America	Canada	Edmonton Provincial Lab	Public Health Agency of Canada (PHAC) National Microbiology Laboratory	Buss et al
EPI_ISL_4560118	Canada/AB-ABPHL-31538/2021	2021-08-23	North America	Canada	Edmonton Provincial Lab	Public Health Agency of Canada (PHAC) National Microbiology Laboratory	Buss et al
EPI_ISL_4560119	Canada/AB-ABPHL-31539/2021	2021-08-24	North America	Canada	Edmonton Provincial Lab	Public Health Agency of Canada (PHAC) National Microbiology Laboratory	Buss et al
EPI_ISL_4560120	Canada/AB-ABPHL-31540/2021	2021-08-26	North America	Canada	Edmonton Provincial Lab	Public Health Agency of Canada (PHAC) National Microbiology Laboratory	Buss et al
EPI_ISL_4560121	Canada/AB-ABPHL-31541/2021	2021-08-27	North America	Canada	Edmonton Provincial Lab	Public Health Agency of Canada (PHAC) National Microbiology Laboratory	Buss et al
EPI_ISL_4560122	Canada/AB-ABPHL-31542/2021	2021-08-27	North America	Canada	Edmonton Provincial Lab	Public Health Agency of Canada (PHAC) National Microbiology Laboratory	Buss et al
EPI_ISL_4560123	Canada/AB-ABPHL-31543/2021	2021-08-26	North America	Canada	Edmonton Provincial Lab	Public Health Agency of Canada (PHAC) National Microbiology Laboratory	Buss et al
EPI_ISL_4560124	Canada/AB-ABPHL-31544/2021	2021-08-27	North America	Canada	Edmonton Provincial Lab	Public Health Agency of Canada (PHAC) National Microbiology Laboratory	Buss et al
EPI_ISL_4560125	Canada/AB-ABPHL-31545/2021	2021-08-27	North America	Canada	Edmonton Provincial Lab	Public Health Agency of Canada (PHAC) National Microbiology Laboratory	Buss et al
EPI_ISL_4560126	Canada/AB-ABPHL-31547/2021	2021-08-27	North America	Canada	Edmonton Provincial Lab	Public Health Agency of Canada (PHAC) National Microbiology Laboratory	Buss et al
EPI_ISL_4560127	Canada/AB-ABPHL-31548/2021	2021-08-27	North America	Canada	Edmonton Provincial Lab	Public Health Agency of Canada (PHAC) National Microbiology Laboratory	Buss et al
EPI_ISL_4560128	Canada/AB-ABPHL-31549/2021	2021-08-27	North America	Canada	Edmonton Provincial Lab	Public Health Agency of Canada (PHAC) National Microbiology Laboratory	Buss et al
EPI_ISL_4560130	Canada/AB-ABPHL-31551/2021	2021-08-25	North America	Canada	Edmonton Provincial Lab	Public Health Agency of Canada (PHAC) National Microbiology Laboratory	Buss et al
EPI_ISL_4560131	Canada/AB-ABPHL-31552/2021	2021-08-25	North America	Canada	Edmonton Provincial Lab	Public Health Agency of Canada (PHAC) National Microbiology Laboratory	Buss et al
EPI_ISL_4560132	Canada/AB-ABPHL-31553/2021	2021-08-27	North America	Canada	Edmonton Provincial Lab	Public Health Agency of Canada (PHAC) National Microbiology Laboratory	Buss et al
EPI_ISL_4560133	Canada/AB-ABPHL-31554/2021	2021-08-26	North America	Canada	Edmonton Provincial Lab	Public Health Agency of Canada (PHAC) National Microbiology Laboratory	Buss et al
EPI_ISL_4560134	Canada/AB-ABPHL-31555/2021	2021-08-26	North America	Canada	Edmonton Provincial Lab	Public Health Agency of Canada (PHAC) National Microbiology Laboratory	Buss et al
EPI_ISL_4560135	Canada/AB-ABPHL-31556/2021	2021-08-26	North America	Canada	Edmonton Provincial Lab	Public Health Agency of Canada (PHAC) National Microbiology Laboratory	Buss et al
EPI_ISL_4560136	Canada/AB-ABPHL-31557/2021	2021-08-27	North America	Canada	Edmonton Provincial Lab	Public Health Agency of Canada (PHAC) National Microbiology Laboratory	Buss et al
EPI_ISL_4560137	Canada/AB-ABPHL-31558/2021	2021-08-27	North America	Canada	Edmonton Provincial Lab	Public Health Agency of Canada (PHAC) National Microbiology Laboratory	Buss et al
EPI_ISL_4560138	Canada/AB-ABPHL-31559/2021	2021-08-27	North America	Canada	Edmonton Provincial Lab	Public Health Agency of Canada (PHAC) National Microbiology Laboratory	Buss et al
EPI_ISL_4560139	Canada/AB-ABPHL-31560/2021	2021-08-27	North America	Canada	Edmonton Provincial Lab	Public Health Agency of Canada (PHAC) National Microbiology Laboratory	Buss et al
EPI_ISL_4560140	Canada/AB-ABPHL-31561/2021	2021-08-27	North America	Canada	Edmonton Provincial Lab	Public Health Agency of Canada (PHAC) National Microbiology Laboratory	Buss et al
EPI_ISL_4560141	Canada/AB-ABPHL-31562/2021	2021-08-26	North America	Canada	Edmonton Provincial Lab	Public Health Agency of Canada (PHAC) National Microbiology Laboratory	Buss et al
EPI_ISL_4560142	Canada/AB-ABPHL-31563/2021	2021-08-27	North America	Canada	Edmonton Provincial Lab	Public Health Agency of Canada (PHAC) National Microbiology Laboratory	Buss et al
EPI_ISL_4560143	Canada/AB-ABPHL-31564/2021	2021-08-27	North America	Canada	Edmonton Provincial Lab	Public Health Agency of Canada (PHAC) National Microbiology Laboratory	Buss et al
EPI_ISL_4560144	Canada/AB-ABPHL-31565/2021	2021-08-26	North America	Canada	Edmonton Provincial Lab	Public Health Agency of Canada (PHAC) National Microbiology Laboratory	Buss et al
EPI_ISL_4560145	Canada/AB-ABPHL-31566/2021	2021-08-26	North America	Canada	Edmonton Provincial Lab	Public Health Agency of Canada (PHAC) National Microbiology Laboratory	Buss et al
EPI_ISL_4560146	Canada/AB-ABPHL-31567/2021	2021-08-27	North America	Canada	Edmonton Provincial Lab	Public Health Agency of Canada (PHAC) National Microbiology Laboratory	Buss et al
EPI_ISL_4560147	Canada/AB-ABPHL-31569/2021	2021-08-27	North America	Canada	Edmonton Provincial Lab	Public Health Agency of Canada (PHAC) National Microbiology Laboratory	Buss et al
EPI_ISL_4560148	Canada/AB-ABPHL-31570/2021	2021-08-27	North America	Canada	Edmonton Provincial Lab	Public Health Agency of Canada (PHAC) National Microbiology Laboratory	Buss et al
EPI_ISL_4560149	Canada/AB-ABPHL-31571/2021	2021-08-27	North America	Canada	Edmonton Provincial Lab	Public Health Agency of Canada (PHAC) National Microbiology Laboratory	Buss et al
EPI_ISL_4560150	Canada/AB-ABPHL-31572/2021	2021-08-27	North America	Canada	Edmonton Provincial Lab	Public Health Agency of Canada (PHAC) National Microbiology Laboratory	Buss et al
EPI_ISL_4560151	Canada/AB-ABPHL-31573/2021	2021-08-27	North America	Canada	Edmonton Provincial Lab	Public Health Agency of Canada (PHAC) National Microbiology Laboratory	Buss et al
EPI_ISL_4560153	Canada/AB-ABPHL-31575/2021	2021-08-27	North America	Canada	Edmonton Provincial Lab	Public Health Agency of Canada (PHAC) National Microbiology Laboratory	Buss et al
EPI_ISL_4560155	Canada/AB-ABPHL-31577/2021	2021-08-27	North America	Canada	Edmonton Provincial Lab	Public Health Agency of Canada (PHAC) National Microbiology Laboratory	Buss et al
EPI_ISL_4560156	Canada/AB-ABPHL-31578/2021	2021-08-27	North America	Canada	Edmonton Provincial Lab	Public Health Agency of Canada (PHAC) National Microbiology Laboratory	Buss et al
EPI_ISL_4560157	Canada/AB-ABPHL-31580/2021	2021-08-27	North America	Canada	Edmonton Provincial Lab	Public Health Agency of Canada (PHAC) National Microbiology Laboratory	Buss et al
EPI_ISL_4560158	Canada/AB-ABPHL-31582/2021	2021-08-27	North America	Canada	Edmonton Provincial Lab	Public Health Agency of Canada (PHAC) National Microbiology Laboratory	Buss et al
EPI_ISL_4560160	Canada/AB-ABPHL-31585/2021	2021-08-27	North America	Canada	Edmonton Provincial Lab	Public Health Agency of Canada (PHAC) National Microbiology Laboratory	Buss et al
EPI_ISL_4560161	Canada/AB-ABPHL-31586/2021	2021-08-26	North America	Canada	Edmonton Provincial Lab	Public Health Agency of Canada (PHAC) National Microbiology Laboratory	Buss et al
EPI_ISL_4560163	Canada/AB-ABPHL-31588/2021	2021-08-28	North America	Canada	Edmonton Provincial Lab	Public Health Agency of Canada (PHAC) National Microbiology Laboratory	Buss et al
EPI_ISL_4560164	Canada/AB-ABPHL-31589/2021	2021-08-24	North America	Canada	Edmonton Provincial Lab	Public Health Agency of Canada (PHAC) National Microbiology Laboratory	Buss et al
EPI_ISL_4560165	Canada/AB-ABPHL-31590/2021	2021-08-24	North America	Canada	Edmonton Provincial Lab	Public Health Agency of Canada (PHAC) National Microbiology Laboratory	Buss et al
EPI_ISL_4560166	Canada/AB-ABPHL-31591/2021	2021-08-23	North America	Canada	Edmonton Provincial Lab	Public Health Agency of Canada (PHAC) National Microbiology Laboratory	Buss et al
EPI_ISL_4560167	Canada/AB-ABPHL-31592/2021	2021-08-23	North America	Canada	Edmonton Provincial Lab	Public Health Agency of Canada (PHAC) National Microbiology Laboratory	Buss et al
EPI_ISL_4560168	Canada/AB-ABPHL-31593/2021	2021-08-27	North America	Canada	Edmonton Provincial Lab	Public Health Agency of Canada (PHAC) National Microbiology Laboratory	Buss et al
EPI_ISL_4560169	Canada/AB-ABPHL-31594/2021	2021-08-27	North America	Canada	Edmonton Provincial Lab	Public Health Agency of Canada (PHAC) National Microbiology Laboratory	Buss et al
EPI_ISL_4560170	Canada/AB-ABPHL-31595/2021	2021-08-27	North America	Canada	Edmonton Provincial Lab	Public Health Agency of Canada (PHAC) National Microbiology Laboratory	Buss et al
EPI_ISL_4560171	Canada/AB-ABPHL-31596/2021	2021-08-27	North America	Canada	Edmonton Provincial Lab	Public Health Agency of Canada (PHAC) National Microbiology Laboratory	Buss et al
EPI_ISL_4560172	Canada/AB-ABPHL-31597/2021	2021-08-27	North America	Canada	Edmonton Provincial Lab	Public Health Agency of Canada (PHAC) National Microbiology Laboratory	Buss et al
EPI_ISL_4560173	Canada/AB-ABPHL-31598/2021	2021-08-21	North America	Canada	Edmonton Provincial Lab	Public Health Agency of Canada (PHAC) National Microbiology Laboratory	Buss et al
EPI_ISL_4560174	Canada/AB-ABPHL-31599/2021	2021-08-24	North America	Canada	Edmonton Provincial Lab	Public Health Agency of Canada (PHAC) National Microbiology Laboratory	Buss et al
EPI_ISL_4560175	Canada/AB-ABPHL-31600/2021	2021-08-24	North America	Canada	Edmonton Provincial Lab	Public Health Agency of Canada (PHAC) National Microbiology Laboratory	Buss et al
EPI_ISL_4560176	Canada/AB-ABPHL-31601/2021	2021-08-27	North America	Canada	Edmonton Provincial Lab	Public Health Agency of Canada (PHAC) National Microbiology Laboratory	Buss et al
EPI_ISL_4560177	Canada/AB-ABPHL-31602/2021	2021-08-28	North America	Canada	Edmonton Provincial Lab	Public Health Agency of Canada (PHAC) National Microbiology Laboratory	Buss et al
EPI_ISL_4560178	Canada/AB-ABPHL-31603/2021	2021-08-28	North America	Canada	Edmonton Provincial Lab	Public Health Agency of Canada (PHAC) National Microbiology Laboratory	Buss et al
EPI_ISL_4560179	Canada/AB-ABPHL-31605/2021	2021-08-27	North America	Canada	Edmonton Provincial Lab	Public Health Agency of Canada (PHAC) National Microbiology Laboratory	Buss et al
EPI_ISL_4560180	Canada/AB-ABPHL-31606/2021	2021-08-27	North America	Canada	Edmonton Provincial Lab	Public Health Agency of Canada (PHAC) National Microbiology Laboratory	Buss et al
EPI_ISL_4560181	Canada/AB-ABPHL-31607/2021	2021-08-27	North America	Canada	Edmonton Provincial Lab	Public Health Agency of Canada (PHAC) National Microbiology Laboratory	Buss et al
EPI_ISL_4560183	Canada/AB-ABPHL-31609/2021	2021-08-27	North America	Canada	Edmonton Provincial Lab	Public Health Agency of Canada (PHAC) National Microbiology Laboratory	Buss et al
EPI_ISL_4560184	Canada/AB-ABPHL-31610/2021	2021-08-27	North America	Canada	Edmonton Provincial Lab	Public Health Agency of Canada (PHAC) National Microbiology Laboratory	Buss et al
EPI_ISL_4560185	Canada/AB-ABPHL-31612/2021	2021-08-27	North America	Canada	Edmonton Provincial Lab	Public Health Agency of Canada (PHAC) National Microbiology Laboratory	Buss et al
EPI_ISL_4560190	Canada/AB-ABPHL-31620/2021	2021-08-26	North America	Canada	Edmonton Provincial Lab	Public Health Agency of Canada (PHAC) National Microbiology Laboratory	Buss et al
EPI_ISL_4560192	Canada/AB-ABPHL-31622/2021	2021-08-26	North America	Canada	Edmonton Provincial Lab	Public Health Agency of Canada (PHAC) National Microbiology Laboratory	Buss et al
EPI_ISL_4560193	Canada/AB-ABPHL-31623/2021	2021-08-26	North America	Canada	Edmonton Provincial Lab	Public Health Agency of Canada (PHAC) National Microbiology Laboratory	Buss et al
EPI_ISL_4560194	Canada/AB-ABPHL-31624/2021	2021-08-27	North America	Canada	Edmonton Provincial Lab	Public Health Agency of Canada (PHAC) National Microbiology Laboratory	Buss et al
EPI_ISL_4560195	Canada/AB-ABPHL-31626/2021	2021-08-26	North America	Canada	Edmonton Provincial Lab	Public Health Agency of Canada (PHAC) National Microbiology Laboratory	Buss et al
EPI_ISL_4560196	Canada/AB-ABPHL-31627/2021	2021-08-26	North America	Canada	Edmonton Provincial Lab	Public Health Agency of Canada (PHAC) National Microbiology Laboratory	Buss et al
EPI_ISL_4560197	Canada/AB-ABPHL-31628/2021	2021-08-28	North America	Canada	Edmonton Provincial Lab	Public Health Agency of Canada (PHAC) National Microbiology Laboratory	Buss et al
EPI_ISL_4560199	Canada/AB-ABPHL-31630/2021	2021-08-28	North America	Canada	Edmonton Provincial Lab	Public Health Agency of Canada (PHAC) National Microbiology Laboratory	Buss et al
EPI_ISL_4560200	Canada/AB-ABPHL-31631/2021	2021-08-26	North America	Canada	Edmonton Provincial Lab	Public Health Agency of Canada (PHAC) National Microbiology Laboratory	Buss et al
EPI_ISL_4560201	Canada/AB-ABPHL-31632/2021	2021-08-26	North America	Canada	Edmonton Provincial Lab	Public Health Agency of Canada (PHAC) National Microbiology Laboratory	Buss et al
EPI_ISL_4560202	Canada/AB-ABPHL-31633/2021	2021-08-26	North America	Canada	Edmonton Provincial Lab	Public Health Agency of Canada (PHAC) National Microbiology Laboratory	Buss et al
EPI_ISL_4560203	Canada/AB-ABPHL-31634/2021	2021-08-26	North America	Canada	Edmonton Provincial Lab	Public Health Agency of Canada (PHAC) National Microbiology Laboratory	Buss et al
EPI_ISL_4560204	Canada/AB-ABPHL-31635/2021	2021-08-27	North America	Canada	Edmonton Provincial Lab	Public Health Agency of Canada (PHAC) National Microbiology Laboratory	Buss et al
EPI_ISL_4560205	Canada/AB-ABPHL-31636/2021	2021-08-27	North America	Canada	Edmonton Provincial Lab	Public Health Agency of Canada (PHAC) National Microbiology Laboratory	Buss et al
EPI_ISL_4560206	Canada/AB-ABPHL-31637/2021	2021-08-27	North America	Canada	Edmonton Provincial Lab	Public Health Agency of Canada (PHAC) National Microbiology Laboratory	Buss et al
EPI_ISL_4560207	Canada/AB-ABPHL-31638/2021	2021-08-27	North America	Canada	Edmonton Provincial Lab	Public Health Agency of Canada (PHAC) National Microbiology Laboratory	Buss et al
EPI_ISL_4560208	Canada/AB-ABPHL-31639/2021	2021-08-27	North America	Canada	Edmonton Provincial Lab	Public Health Agency of Canada (PHAC) National Microbiology Laboratory	Buss et al
EPI_ISL_4560210	Canada/AB-ABPHL-31642/2021	2021-08-27	North America	Canada	Edmonton Provincial Lab	Public Health Agency of Canada (PHAC) National Microbiology Laboratory	Buss et al
EPI_ISL_4560211	Canada/AB-ABPHL-31643/2021	2021-08-27	North America	Canada	Edmonton Provincial Lab	Public Health Agency of Canada (PHAC) National Microbiology Laboratory	Buss et al
EPI_ISL_4560213	Canada/AB-ABPHL-31645/2021	2021-08-27	North America	Canada	Edmonton Provincial Lab	Public Health Agency of Canada (PHAC) National Microbiology Laboratory	Buss et al
EPI_ISL_4560214	Canada/AB-ABPHL-31646/2021	2021-08-27	North America	Canada	Edmonton Provincial Lab	Public Health Agency of Canada (PHAC) National Microbiology Laboratory	Buss et al
EPI_ISL_4560216	Canada/AB-ABPHL-31648/2021	2021-08-27	North America	Canada	Edmonton Provincial Lab	Public Health Agency of Canada (PHAC) National Microbiology Laboratory	Buss et al
EPI_ISL_4560218	Canada/AB-ABPHL-31650/2021	2021-08-27	North America	Canada	Edmonton Provincial Lab	Public Health Agency of Canada (PHAC) National Microbiology Laboratory	Buss et al
EPI_ISL_4560219	Canada/AB-ABPHL-31651/2021	2021-08-27	North America	Canada	Edmonton Provincial Lab	Public Health Agency of Canada (PHAC) National Microbiology Laboratory	Buss et al
EPI_ISL_4560220	Canada/AB-ABPHL-31652/2021	2021-08-27	North America	Canada	Edmonton Provincial Lab	Public Health Agency of Canada (PHAC) National Microbiology Laboratory	Buss et al
EPI_ISL_4560221	Canada/AB-ABPHL-31653/2021	2021-08-28	North America	Canada	Edmonton Provincial Lab	Public Health Agency of Canada (PHAC) National Microbiology Laboratory	Buss et al
EPI_ISL_4560224	Canada/AB-ABPHL-31657/2021	2021-08-28	North America	Canada	Edmonton Provincial Lab	Public Health Agency of Canada (PHAC) National Microbiology Laboratory	Buss et al
EPI_ISL_4560226	Canada/AB-ABPHL-31659/2021	2021-08-28	North America	Canada	Edmonton Provincial Lab	Public Health Agency of Canada (PHAC) National Microbiology Laboratory	Buss et al
EPI_ISL_4560227	Canada/AB-ABPHL-31660/2021	2021-08-27	North America	Canada	Edmonton Provincial Lab	Public Health Agency of Canada (PHAC) National Microbiology Laboratory	Buss et al
EPI_ISL_4560228	Canada/AB-ABPHL-31661/2021	2021-08-28	North America	Canada	Edmonton Provincial Lab	Public Health Agency of Canada (PHAC) National Microbiology Laboratory	Buss et al
EPI_ISL_4560229	Canada/AB-ABPHL-31663/2021	2021-08-27	North America	Canada	Edmonton Provincial Lab	Public Health Agency of Canada (PHAC) National Microbiology Laboratory	Buss et al
EPI_ISL_4560231	Canada/AB-ABPHL-31666/2021	2021-08-28	North America	Canada	Edmonton Provincial Lab	Public Health Agency of Canada (PHAC) National Microbiology Laboratory	Buss et al
EPI_ISL_4560233	Canada/AB-ABPHL-31668/2021	2021-08-26	North America	Canada	Edmonton Provincial Lab	Public Health Agency of Canada (PHAC) National Microbiology Laboratory	Buss et al
EPI_ISL_4560234	Canada/AB-ABPHL-31669/2021	2021-08-27	North America	Canada	Edmonton Provincial Lab	Public Health Agency of Canada (PHAC) National Microbiology Laboratory	Buss et al
EPI_ISL_4560235	Canada/AB-ABPHL-31670/2021	2021-08-27	North America	Canada	Edmonton Provincial Lab	Public Health Agency of Canada (PHAC) National Microbiology Laboratory	Buss et al
EPI_ISL_4560236	Canada/AB-ABPHL-31671/2021	2021-08-27	North America	Canada	Edmonton Provincial Lab	Public Health Agency of Canada (PHAC) National Microbiology Laboratory	Buss et al
EPI_ISL_4560237	Canada/AB-ABPHL-31672/2021	2021-08-27	North America	Canada	Edmonton Provincial Lab	Public Health Agency of Canada (PHAC) National Microbiology Laboratory	Buss et al
EPI_ISL_4560239	Canada/AB-ABPHL-31677/2021	2021-08-27	North America	Canada	Edmonton Provincial Lab	Public Health Agency of Canada (PHAC) National Microbiology Laboratory	Buss et al
EPI_ISL_4560240	Canada/AB-ABPHL-31678/2021	2021-08-27	North America	Canada	Edmonton Provincial Lab	Public Health Agency of Canada (PHAC) National Microbiology Laboratory	Buss et al
EPI_ISL_4560241	Canada/AB-ABPHL-31679/2021	2021-08-27	North America	Canada	Edmonton Provincial Lab	Public Health Agency of Canada (PHAC) National Microbiology Laboratory	Buss et al
EPI_ISL_4560242	Canada/AB-ABPHL-31680/2021	2021-08-27	North America	Canada	Edmonton Provincial Lab	Public Health Agency of Canada (PHAC) National Microbiology Laboratory	Buss et al
EPI_ISL_4560243	Canada/AB-ABPHL-31681/2021	2021-08-27	North America	Canada	Edmonton Provincial Lab	Public Health Agency of Canada (PHAC) National Microbiology Laboratory	Buss et al
EPI_ISL_4560245	Canada/AB-ABPHL-31683/2021	2021-08-27	North America	Canada	Edmonton Provincial Lab	Public Health Agency of Canada (PHAC) National Microbiology Laboratory	Buss et al
EPI_ISL_4560246	Canada/AB-ABPHL-31684/2021	2021-08-27	North America	Canada	Edmonton Provincial Lab	Public Health Agency of Canada (PHAC) National Microbiology Laboratory	Buss et al
EPI_ISL_4560247	Canada/AB-ABPHL-31685/2021	2021-08-27	North America	Canada	Edmonton Provincial Lab	Public Health Agency of Canada (PHAC) National Microbiology Laboratory	Buss et al
EPI_ISL_4560248	Canada/AB-ABPHL-31687/2021	2021-08-27	North America	Canada	Edmonton Provincial Lab	Public Health Agency of Canada (PHAC) National Microbiology Laboratory	Buss et al
EPI_ISL_4560249	Canada/AB-ABPHL-31688/2021	2021-08-27	North America	Canada	Edmonton Provincial Lab	Public Health Agency of Canada (PHAC) National Microbiology Laboratory	Buss et al
EPI_ISL_4560250	Canada/AB-ABPHL-31690/2021	2021-08-27	North America	Canada	Edmonton Provincial Lab	Public Health Agency of Canada (PHAC) National Microbiology Laboratory	Buss et al
EPI_ISL_4560251	Canada/AB-ABPHL-31691/2021	2021-08-27	North America	Canada	Edmonton Provincial Lab	Public Health Agency of Canada (PHAC) National Microbiology Laboratory	Buss et al
EPI_ISL_4560252	Canada/AB-ABPHL-31692/2021	2021-08-27	North America	Canada	Edmonton Provincial Lab	Public Health Agency of Canada (PHAC) National Microbiology Laboratory	Buss et al
EPI_ISL_4560253	Canada/AB-ABPHL-31693/2021	2021-08-27	North America	Canada	Edmonton Provincial Lab	Public Health Agency of Canada (PHAC) National Microbiology Laboratory	Buss et al
EPI_ISL_4560254	Canada/AB-ABPHL-31696/2021	2021-08-29	North America	Canada	Edmonton Provincial Lab	Public Health Agency of Canada (PHAC) National Microbiology Laboratory	Buss et al
EPI_ISL_4560256	Canada/AB-ABPHL-31698/2021	2021-08-29	North America	Canada	Edmonton Provincial Lab	Public Health Agency of Canada (PHAC) National Microbiology Laboratory	Buss et al
EPI_ISL_4560257	Canada/AB-ABPHL-31699/2021	2021-08-29	North America	Canada	Edmonton Provincial Lab	Public Health Agency of Canada (PHAC) National Microbiology Laboratory	Buss et al
EPI_ISL_4560259	Canada/AB-ABPHL-31701/2021	2021-08-30	North America	Canada	Edmonton Provincial Lab	Public Health Agency of Canada (PHAC) National Microbiology Laboratory	Buss et al
EPI_ISL_4560262	Canada/AB-ABPHL-31706/2021	2021-09-01	North America	Canada	Edmonton Provincial Lab	Public Health Agency of Canada (PHAC) National Microbiology Laboratory	Buss et al
EPI_ISL_4560265	Canada/AB-ABPHL-31709/2021	2021-09-03	North America	Canada	Edmonton Provincial Lab	Public Health Agency of Canada (PHAC) National Microbiology Laboratory	Buss et al
EPI_ISL_4560266	Canada/AB-ABPHL-31710/2021	2021-09-03	North America	Canada	Edmonton Provincial Lab	Public Health Agency of Canada (PHAC) National Microbiology Laboratory	Buss et al
EPI_ISL_4560267	Canada/AB-ABPHL-31712/2021	2021-09-01	North America	Canada	Edmonton Provincial Lab	Public Health Agency of Canada (PHAC) National Microbiology Laboratory	Buss et al
EPI_ISL_4560269	Canada/AB-ABPHL-31714/2021	2021-09-01	North America	Canada	Edmonton Provincial Lab	Public Health Agency of Canada (PHAC) National Microbiology Laboratory	Buss et al
EPI_ISL_4560271	Canada/AB-ABPHL-31716/2021	2021-09-01	North America	Canada	Edmonton Provincial Lab	Public Health Agency of Canada (PHAC) National Microbiology Laboratory	Buss et al
EPI_ISL_4560272	Canada/AB-ABPHL-31717/2021	2021-09-01	North America	Canada	Edmonton Provincial Lab	Public Health Agency of Canada (PHAC) National Microbiology Laboratory	Buss et al
EPI_ISL_4560274	Canada/AB-ABPHL-31719/2021	2021-09-01	North America	Canada	Edmonton Provincial Lab	Public Health Agency of Canada (PHAC) National Microbiology Laboratory	Buss et al
EPI_ISL_4560276	Canada/AB-ABPHL-31721/2021	2021-09-01	North America	Canada	Edmonton Provincial Lab	Public Health Agency of Canada (PHAC) National Microbiology Laboratory	Buss et al
EPI_ISL_4560277	Canada/AB-ABPHL-31722/2021	2021-09-01	North America	Canada	Edmonton Provincial Lab	Public Health Agency of Canada (PHAC) National Microbiology Laboratory	Buss et al
EPI_ISL_4560279	Canada/AB-ABPHL-31725/2021	2021-08-31	North America	Canada	Edmonton Provincial Lab	Public Health Agency of Canada (PHAC) National Microbiology Laboratory	Buss et al
EPI_ISL_4560280	Canada/AB-ABPHL-31726/2021	2021-09-01	North America	Canada	Edmonton Provincial Lab	Public Health Agency of Canada (PHAC) National Microbiology Laboratory	Buss et al
EPI_ISL_4560281	Canada/AB-ABPHL-31727/2021	2021-08-31	North America	Canada	Edmonton Provincial Lab	Public Health Agency of Canada (PHAC) National Microbiology Laboratory	Buss et al
EPI_ISL_4560283	Canada/AB-ABPHL-31729/2021	2021-08-31	North America	Canada	Edmonton Provincial Lab	Public Health Agency of Canada (PHAC) National Microbiology Laboratory	Buss et al
EPI_ISL_4560284	Canada/AB-ABPHL-31730/2021	2021-08-31	North America	Canada	Edmonton Provincial Lab	Public Health Agency of Canada (PHAC) National Microbiology Laboratory	Buss et al
EPI_ISL_4560285	Canada/AB-ABPHL-31731/2021	2021-08-31	North America	Canada	Edmonton Provincial Lab	Public Health Agency of Canada (PHAC) National Microbiology Laboratory	Buss et al
EPI_ISL_4560286	Canada/AB-ABPHL-31732/2021	2021-08-30	North America	Canada	Edmonton Provincial Lab	Public Health Agency of Canada (PHAC) National Microbiology Laboratory	Buss et al
EPI_ISL_4560287	Canada/AB-ABPHL-31733/2021	2021-09-01	North America	Canada	Edmonton Provincial Lab	Public Health Agency of Canada (PHAC) National Microbiology Laboratory	Buss et al
EPI_ISL_4560288	Canada/AB-ABPHL-31734/2021	2021-08-30	North America	Canada	Edmonton Provincial Lab	Public Health Agency of Canada (PHAC) National Microbiology Laboratory	Buss et al
EPI_ISL_4560289	Canada/AB-ABPHL-31735/2021	2021-09-01	North America	Canada	Edmonton Provincial Lab	Public Health Agency of Canada (PHAC) National Microbiology Laboratory	Buss et al
EPI_ISL_4560290	Canada/AB-ABPHL-31736/2021	2021-09-01	North America	Canada	Edmonton Provincial Lab	Public Health Agency of Canada (PHAC) National Microbiology Laboratory	Buss et al
EPI_ISL_4560291	Canada/AB-ABPHL-31737/2021	2021-09-01	North America	Canada	Edmonton Provincial Lab	Public Health Agency of Canada (PHAC) National Microbiology Laboratory	Buss et al
EPI_ISL_4560292	Canada/AB-ABPHL-31738/2021	2021-09-01	North America	Canada	Edmonton Provincial Lab	Public Health Agency of Canada (PHAC) National Microbiology Laboratory	Buss et al
EPI_ISL_4560293	Canada/AB-ABPHL-31739/2021	2021-08-31	North America	Canada	Edmonton Provincial Lab	Public Health Agency of Canada (PHAC) National Microbiology Laboratory	Buss et al
EPI_ISL_4560294	Canada/AB-ABPHL-31740/2021	2021-08-27	North America	Canada	Edmonton Provincial Lab	Public Health Agency of Canada (PHAC) National Microbiology Laboratory	Buss et al
EPI_ISL_4560295	Canada/AB-ABPHL-31741/2021	2021-08-31	North America	Canada	Edmonton Provincial Lab	Public Health Agency of Canada (PHAC) National Microbiology Laboratory	Buss et al
EPI_ISL_4560296	Canada/AB-ABPHL-31742/2021	2021-08-31	North America	Canada	Edmonton Provincial Lab	Public Health Agency of Canada (PHAC) National Microbiology Laboratory	Buss et al
EPI_ISL_4560297	Canada/AB-ABPHL-31743/2021	2021-08-31	North America	Canada	Edmonton Provincial Lab	Public Health Agency of Canada (PHAC) National Microbiology Laboratory	Buss et al
EPI_ISL_4560298	Canada/AB-ABPHL-31744/2021	2021-08-31	North America	Canada	Edmonton Provincial Lab	Public Health Agency of Canada (PHAC) National Microbiology Laboratory	Buss et al
EPI_ISL_4560299	Canada/AB-ABPHL-31746/2021	2021-09-01	North America	Canada	Edmonton Provincial Lab	Public Health Agency of Canada (PHAC) National Microbiology Laboratory	Buss et al
EPI_ISL_4560300	Canada/AB-ABPHL-31747/2021	2021-08-31	North America	Canada	Edmonton Provincial Lab	Public Health Agency of Canada (PHAC) National Microbiology Laboratory	Buss et al
EPI_ISL_4560301	Canada/AB-ABPHL-31748/2021	2021-09-02	North America	Canada	Edmonton Provincial Lab	Public Health Agency of Canada (PHAC) National Microbiology Laboratory	Buss et al
EPI_ISL_4560302	Canada/AB-ABPHL-31749/2021	2021-09-01	North America	Canada	Edmonton Provincial Lab	Public Health Agency of Canada (PHAC) National Microbiology Laboratory	Buss et al
EPI_ISL_4560303	Canada/AB-ABPHL-31750/2021	2021-09-01	North America	Canada	Edmonton Provincial Lab	Public Health Agency of Canada (PHAC) National Microbiology Laboratory	Buss et al
EPI_ISL_4560304	Canada/AB-ABPHL-31751/2021	2021-09-01	North America	Canada	Edmonton Provincial Lab	Public Health Agency of Canada (PHAC) National Microbiology Laboratory	Buss et al
EPI_ISL_4560305	Canada/AB-ABPHL-31752/2021	2021-09-01	North America	Canada	Edmonton Provincial Lab	Public Health Agency of Canada (PHAC) National Microbiology Laboratory	Buss et al
EPI_ISL_4560306	Canada/AB-ABPHL-31753/2021	2021-09-01	North America	Canada	Edmonton Provincial Lab	Public Health Agency of Canada (PHAC) National Microbiology Laboratory	Buss et al
EPI_ISL_4560307	Canada/AB-ABPHL-31754/2021	2021-09-01	North America	Canada	Edmonton Provincial Lab	Public Health Agency of Canada (PHAC) National Microbiology Laboratory	Buss et al
EPI_ISL_4560308	Canada/AB-ABPHL-31755/2021	2021-09-01	North America	Canada	Edmonton Provincial Lab	Public Health Agency of Canada (PHAC) National Microbiology Laboratory	Buss et al
EPI_ISL_4560309	Canada/AB-ABPHL-31756/2021	2021-09-01	North America	Canada	Edmonton Provincial Lab	Public Health Agency of Canada (PHAC) National Microbiology Laboratory	Buss et al
EPI_ISL_4560310	Canada/AB-ABPHL-31757/2021	2021-08-31	North America	Canada	Edmonton Provincial Lab	Public Health Agency of Canada (PHAC) National Microbiology Laboratory	Buss et al
EPI_ISL_4560311	Canada/AB-ABPHL-31758/2021	2021-09-01	North America	Canada	Edmonton Provincial Lab	Public Health Agency of Canada (PHAC) National Microbiology Laboratory	Buss et al
EPI_ISL_4560312	Canada/AB-ABPHL-31759/2021	2021-08-30	North America	Canada	Edmonton Provincial Lab	Public Health Agency of Canada (PHAC) National Microbiology Laboratory	Buss et al
EPI_ISL_4560313	Canada/AB-ABPHL-31760/2021	2021-09-02	North America	Canada	Edmonton Provincial Lab	Public Health Agency of Canada (PHAC) National Microbiology Laboratory	Buss et al
EPI_ISL_4560314	Canada/AB-ABPHL-31761/2021	2021-09-02	North America	Canada	Edmonton Provincial Lab	Public Health Agency of Canada (PHAC) National Microbiology Laboratory	Buss et al
EPI_ISL_4560315	Canada/AB-ABPHL-31762/2021	2021-09-01	North America	Canada	Edmonton Provincial Lab	Public Health Agency of Canada (PHAC) National Microbiology Laboratory	Buss et al
EPI_ISL_4560316	Canada/AB-ABPHL-31763/2021	2021-08-31	North America	Canada	Edmonton Provincial Lab	Public Health Agency of Canada (PHAC) National Microbiology Laboratory	Buss et al
EPI_ISL_4560317	Canada/AB-ABPHL-31764/2021	2021-09-02	North America	Canada	Edmonton Provincial Lab	Public Health Agency of Canada (PHAC) National Microbiology Laboratory	Buss et al
EPI_ISL_4560318	Canada/AB-ABPHL-31765/2021	2021-09-02	North America	Canada	Edmonton Provincial Lab	Public Health Agency of Canada (PHAC) National Microbiology Laboratory	Buss et al
EPI_ISL_4560319	Canada/AB-ABPHL-31766/2021	2021-09-02	North America	Canada	Edmonton Provincial Lab	Public Health Agency of Canada (PHAC) National Microbiology Laboratory	Buss et al
EPI_ISL_4560320	Canada/AB-ABPHL-31767/2021	2021-09-02	North America	Canada	Edmonton Provincial Lab	Public Health Agency of Canada (PHAC) National Microbiology Laboratory	Buss et al
EPI_ISL_4560321	Canada/AB-ABPHL-31768/2021	2021-09-02	North America	Canada	Edmonton Provincial Lab	Public Health Agency of Canada (PHAC) National Microbiology Laboratory	Buss et al
EPI_ISL_4560322	Canada/AB-ABPHL-31769/2021	2021-09-02	North America	Canada	Edmonton Provincial Lab	Public Health Agency of Canada (PHAC) National Microbiology Laboratory	Buss et al
EPI_ISL_4560323	Canada/AB-ABPHL-31770/2021	2021-09-02	North America	Canada	Edmonton Provincial Lab	Public Health Agency of Canada (PHAC) National Microbiology Laboratory	Buss et al
EPI_ISL_4560324	Canada/AB-ABPHL-31771/2021	2021-09-02	North America	Canada	Edmonton Provincial Lab	Public Health Agency of Canada (PHAC) National Microbiology Laboratory	Buss et al
EPI_ISL_4560325	Canada/AB-ABPHL-31772/2021	2021-09-02	North America	Canada	Edmonton Provincial Lab	Public Health Agency of Canada (PHAC) National Microbiology Laboratory	Buss et al
EPI_ISL_4560326	Canada/AB-ABPHL-31773/2021	2021-09-02	North America	Canada	Edmonton Provincial Lab	Public Health Agency of Canada (PHAC) National Microbiology Laboratory	Buss et al
EPI_ISL_4560327	Canada/AB-ABPHL-31774/2021	2021-09-02	North America	Canada	Edmonton Provincial Lab	Public Health Agency of Canada (PHAC) National Microbiology Laboratory	Buss et al
EPI_ISL_4560328	Canada/AB-ABPHL-31775/2021	2021-09-02	North America	Canada	Edmonton Provincial Lab	Public Health Agency of Canada (PHAC) National Microbiology Laboratory	Buss et al
EPI_ISL_4560329	Canada/AB-ABPHL-31776/2021	2021-09-02	North America	Canada	Edmonton Provincial Lab	Public Health Agency of Canada (PHAC) National Microbiology Laboratory	Buss et al
EPI_ISL_4560330	Canada/AB-ABPHL-31777/2021	2021-09-02	North America	Canada	Edmonton Provincial Lab	Public Health Agency of Canada (PHAC) National Microbiology Laboratory	Buss et al
EPI_ISL_4560331	Canada/AB-ABPHL-31778/2021	2021-09-02	North America	Canada	Edmonton Provincial Lab	Public Health Agency of Canada (PHAC) National Microbiology Laboratory	Buss et al
EPI_ISL_4560332	Canada/AB-ABPHL-31779/2021	2021-09-02	North America	Canada	Edmonton Provincial Lab	Public Health Agency of Canada (PHAC) National Microbiology Laboratory	Buss et al
EPI_ISL_4560333	Canada/AB-ABPHL-31780/2021	2021-09-02	North America	Canada	Edmonton Provincial Lab	Public Health Agency of Canada (PHAC) National Microbiology Laboratory	Buss et al
EPI_ISL_4560334	Canada/AB-ABPHL-31781/2021	2021-09-01	North America	Canada	Edmonton Provincial Lab	Public Health Agency of Canada (PHAC) National Microbiology Laboratory	Buss et al
EPI_ISL_4560335	Canada/AB-ABPHL-31782/2021	2021-09-01	North America	Canada	Edmonton Provincial Lab	Public Health Agency of Canada (PHAC) National Microbiology Laboratory	Buss et al
EPI_ISL_4560336	Canada/AB-ABPHL-31784/2021	2021-09-01	North America	Canada	Edmonton Provincial Lab	Public Health Agency of Canada (PHAC) National Microbiology Laboratory	Buss et al
EPI_ISL_4560338	Canada/AB-ABPHL-31786/2021	2021-09-02	North America	Canada	Edmonton Provincial Lab	Public Health Agency of Canada (PHAC) National Microbiology Laboratory	Buss et al
EPI_ISL_4560339	Canada/AB-ABPHL-31787/2021	2021-09-02	North America	Canada	Edmonton Provincial Lab	Public Health Agency of Canada (PHAC) National Microbiology Laboratory	Buss et al
EPI_ISL_4560340	Canada/AB-ABPHL-31788/2021	2021-09-02	North America	Canada	Edmonton Provincial Lab	Public Health Agency of Canada (PHAC) National Microbiology Laboratory	Buss et al
EPI_ISL_4560342	Canada/AB-ABPHL-31790/2021	2021-09-02	North America	Canada	Edmonton Provincial Lab	Public Health Agency of Canada (PHAC) National Microbiology Laboratory	Buss et al
EPI_ISL_4560343	Canada/AB-ABPHL-31791/2021	2021-09-02	North America	Canada	Edmonton Provincial Lab	Public Health Agency of Canada (PHAC) National Microbiology Laboratory	Buss et al
EPI_ISL_4560344	Canada/AB-ABPHL-31792/2021	2021-09-01	North America	Canada	Edmonton Provincial Lab	Public Health Agency of Canada (PHAC) National Microbiology Laboratory	Buss et al
EPI_ISL_4560345	Canada/AB-ABPHL-31793/2021	2021-08-31	North America	Canada	Edmonton Provincial Lab	Public Health Agency of Canada (PHAC) National Microbiology Laboratory	Buss et al
EPI_ISL_4560346	Canada/AB-ABPHL-31794/2021	2021-08-31	North America	Canada	Edmonton Provincial Lab	Public Health Agency of Canada (PHAC) National Microbiology Laboratory	Buss et al
EPI_ISL_4560347	Canada/AB-ABPHL-31795/2021	2021-08-31	North America	Canada	Edmonton Provincial Lab	Public Health Agency of Canada (PHAC) National Microbiology Laboratory	Buss et al
EPI_ISL_4560348	Canada/AB-ABPHL-31796/2021	2021-08-31	North America	Canada	Edmonton Provincial Lab	Public Health Agency of Canada (PHAC) National Microbiology Laboratory	Buss et al
EPI_ISL_4560349	Canada/AB-ABPHL-31797/2021	2021-09-01	North America	Canada	Edmonton Provincial Lab	Public Health Agency of Canada (PHAC) National Microbiology Laboratory	Buss et al
EPI_ISL_4560350	Canada/AB-ABPHL-31798/2021	2021-08-31	North America	Canada	Edmonton Provincial Lab	Public Health Agency of Canada (PHAC) National Microbiology Laboratory	Buss et al
EPI_ISL_4560351	Canada/AB-ABPHL-31800/2021	2021-09-02	North America	Canada	Edmonton Provincial Lab	Public Health Agency of Canada (PHAC) National Microbiology Laboratory	Buss et al
EPI_ISL_4560352	Canada/AB-ABPHL-31801/2021	2021-09-02	North America	Canada	Edmonton Provincial Lab	Public Health Agency of Canada (PHAC) National Microbiology Laboratory	Buss et al
EPI_ISL_4560353	Canada/AB-ABPHL-31802/2021	2021-09-02	North America	Canada	Edmonton Provincial Lab	Public Health Agency of Canada (PHAC) National Microbiology Laboratory	Buss et al
EPI_ISL_4560354	Canada/AB-ABPHL-31803/2021	2021-09-01	North America	Canada	Edmonton Provincial Lab	Public Health Agency of Canada (PHAC) National Microbiology Laboratory	Buss et al
EPI_ISL_4560355	Canada/AB-ABPHL-31804/2021	2021-09-01	North America	Canada	Edmonton Provincial Lab	Public Health Agency of Canada (PHAC) National Microbiology Laboratory	Buss et al
EPI_ISL_4560356	Canada/AB-ABPHL-31805/2021	2021-09-01	North America	Canada	Edmonton Provincial Lab	Public Health Agency of Canada (PHAC) National Microbiology Laboratory	Buss et al
EPI_ISL_4560357	Canada/AB-ABPHL-31806/2021	2021-08-27	North America	Canada	Edmonton Provincial Lab	Public Health Agency of Canada (PHAC) National Microbiology Laboratory	Buss et al
EPI_ISL_4560358	Canada/AB-ABPHL-31808/2021	2021-08-20	North America	Canada	Edmonton Provincial Lab	Public Health Agency of Canada (PHAC) National Microbiology Laboratory	Buss et al
EPI_ISL_4560359	Canada/AB-ABPHL-31809/2021	2021-08-26	North America	Canada	Edmonton Provincial Lab	Public Health Agency of Canada (PHAC) National Microbiology Laboratory	Buss et al
EPI_ISL_4560360	Canada/AB-ABPHL-31812/2021	2021-08-24	North America	Canada	Edmonton Provincial Lab	Public Health Agency of Canada (PHAC) National Microbiology Laboratory	Buss et al
EPI_ISL_4560362	Canada/AB-ABPHL-31816/2021	2021-08-26	North America	Canada	Edmonton Provincial Lab	Public Health Agency of Canada (PHAC) National Microbiology Laboratory	Buss et al
EPI_ISL_4560363	Canada/AB-ABPHL-31817/2021	2021-08-26	North America	Canada	Edmonton Provincial Lab	Public Health Agency of Canada (PHAC) National Microbiology Laboratory	Buss et al
EPI_ISL_4560364	Canada/AB-ABPHL-31818/2021	2021-08-27	North America	Canada	Edmonton Provincial Lab	Public Health Agency of Canada (PHAC) National Microbiology Laboratory	Buss et al
EPI_ISL_4560366	Canada/AB-ABPHL-31820/2021	2021-08-27	North America	Canada	Edmonton Provincial Lab	Public Health Agency of Canada (PHAC) National Microbiology Laboratory	Buss et al
EPI_ISL_4560367	Canada/AB-ABPHL-31821/2021	2021-08-27	North America	Canada	Edmonton Provincial Lab	Public Health Agency of Canada (PHAC) National Microbiology Laboratory	Buss et al
EPI_ISL_4560368	Canada/AB-ABPHL-31822/2021	2021-08-27	North America	Canada	Edmonton Provincial Lab	Public Health Agency of Canada (PHAC) National Microbiology Laboratory	Buss et al
EPI_ISL_4560369	Canada/AB-ABPHL-31824/2021	2021-08-26	North America	Canada	Edmonton Provincial Lab	Public Health Agency of Canada (PHAC) National Microbiology Laboratory	Buss et al
EPI_ISL_4560370	Canada/AB-ABPHL-31825/2021	2021-08-26	North America	Canada	Edmonton Provincial Lab	Public Health Agency of Canada (PHAC) National Microbiology Laboratory	Buss et al
EPI_ISL_4560371	Canada/AB-ABPHL-31826/2021	2021-08-26	North America	Canada	Edmonton Provincial Lab	Public Health Agency of Canada (PHAC) National Microbiology Laboratory	Buss et al
EPI_ISL_4560372	Canada/AB-ABPHL-31827/2021	2021-08-24	North America	Canada	Edmonton Provincial Lab	Public Health Agency of Canada (PHAC) National Microbiology Laboratory	Buss et al
EPI_ISL_4560373	Canada/AB-ABPHL-31828/2021	2021-08-24	North America	Canada	Edmonton Provincial Lab	Public Health Agency of Canada (PHAC) National Microbiology Laboratory	Buss et al
EPI_ISL_4560374	Canada/AB-ABPHL-31829/2021	2021-08-30	North America	Canada	Edmonton Provincial Lab	Public Health Agency of Canada (PHAC) National Microbiology Laboratory	Buss et al
EPI_ISL_4560375	Canada/AB-ABPHL-31830/2021	2021-08-29	North America	Canada	Edmonton Provincial Lab	Public Health Agency of Canada (PHAC) National Microbiology Laboratory	Buss et al
EPI_ISL_4560376	Canada/AB-ABPHL-31832/2021	2021-08-29	North America	Canada	Edmonton Provincial Lab	Public Health Agency of Canada (PHAC) National Microbiology Laboratory	Buss et al
EPI_ISL_4560377	Canada/AB-ABPHL-31833/2021	2021-08-29	North America	Canada	Edmonton Provincial Lab	Public Health Agency of Canada (PHAC) National Microbiology Laboratory	Buss et al
EPI_ISL_4560378	Canada/AB-ABPHL-31834/2021	2021-08-29	North America	Canada	Edmonton Provincial Lab	Public Health Agency of Canada (PHAC) National Microbiology Laboratory	Buss et al
EPI_ISL_4560380	Canada/AB-ABPHL-31836/2021	2021-08-29	North America	Canada	Edmonton Provincial Lab	Public Health Agency of Canada (PHAC) National Microbiology Laboratory	Buss et al
EPI_ISL_4560381	Canada/AB-ABPHL-31837/2021	2021-08-29	North America	Canada	Edmonton Provincial Lab	Public Health Agency of Canada (PHAC) National Microbiology Laboratory	Buss et al
EPI_ISL_4560382	Canada/AB-ABPHL-31841/2021	2021-08-29	North America	Canada	Edmonton Provincial Lab	Public Health Agency of Canada (PHAC) National Microbiology Laboratory	Buss et al
EPI_ISL_4560383	Canada/AB-ABPHL-31842/2021	2021-08-29	North America	Canada	Edmonton Provincial Lab	Public Health Agency of Canada (PHAC) National Microbiology Laboratory	Buss et al
EPI_ISL_4560384	Canada/AB-ABPHL-31843/2021	2021-08-28	North America	Canada	Edmonton Provincial Lab	Public Health Agency of Canada (PHAC) National Microbiology Laboratory	Buss et al
EPI_ISL_4560385	Canada/AB-ABPHL-31844/2021	2021-08-30	North America	Canada	Edmonton Provincial Lab	Public Health Agency of Canada (PHAC) National Microbiology Laboratory	Buss et al
EPI_ISL_4560386	Canada/AB-ABPHL-31845/2021	2021-08-30	North America	Canada	Edmonton Provincial Lab	Public Health Agency of Canada (PHAC) National Microbiology Laboratory	Buss et al
EPI_ISL_4560388	Canada/AB-ABPHL-31848/2021	2021-08-30	North America	Canada	Edmonton Provincial Lab	Public Health Agency of Canada (PHAC) National Microbiology Laboratory	Buss et al
EPI_ISL_4560389	Canada/AB-ABPHL-31849/2021	2021-08-30	North America	Canada	Edmonton Provincial Lab	Public Health Agency of Canada (PHAC) National Microbiology Laboratory	Buss et al
EPI_ISL_4560390	Canada/AB-ABPHL-31851/2021	2021-08-29	North America	Canada	Edmonton Provincial Lab	Public Health Agency of Canada (PHAC) National Microbiology Laboratory	Buss et al
EPI_ISL_4560391	Canada/AB-ABPHL-31852/2021	2021-08-29	North America	Canada	Edmonton Provincial Lab	Public Health Agency of Canada (PHAC) National Microbiology Laboratory	Buss et al
EPI_ISL_4560392	Canada/AB-ABPHL-31853/2021	2021-08-29	North America	Canada	Edmonton Provincial Lab	Public Health Agency of Canada (PHAC) National Microbiology Laboratory	Buss et al
EPI_ISL_4560393	Canada/AB-ABPHL-31854/2021	2021-08-29	North America	Canada	Edmonton Provincial Lab	Public Health Agency of Canada (PHAC) National Microbiology Laboratory	Buss et al
EPI_ISL_4560394	Canada/AB-ABPHL-31856/2021	2021-08-29	North America	Canada	Edmonton Provincial Lab	Public Health Agency of Canada (PHAC) National Microbiology Laboratory	Buss et al
EPI_ISL_4560395	Canada/AB-ABPHL-31857/2021	2021-08-29	North America	Canada	Edmonton Provincial Lab	Public Health Agency of Canada (PHAC) National Microbiology Laboratory	Buss et al
EPI_ISL_4560397	Canada/AB-ABPHL-31858/2021	2021-08-29	North America	Canada	Edmonton Provincial Lab	Public Health Agency of Canada (PHAC) National Microbiology Laboratory	Buss et al
EPI_ISL_4560398	Canada/AB-ABPHL-31859/2021	2021-08-29	North America	Canada	Edmonton Provincial Lab	Public Health Agency of Canada (PHAC) National Microbiology Laboratory	Buss et al
EPI_ISL_4560399	Canada/AB-ABPHL-31860/2021	2021-08-29	North America	Canada	Edmonton Provincial Lab	Public Health Agency of Canada (PHAC) National Microbiology Laboratory	Buss et al
EPI_ISL_4560400	Canada/AB-ABPHL-31861/2021	2021-08-28	North America	Canada	Edmonton Provincial Lab	Public Health Agency of Canada (PHAC) National Microbiology Laboratory	Buss et al
EPI_ISL_4560401	Canada/AB-ABPHL-31862/2021	2021-08-30	North America	Canada	Edmonton Provincial Lab	Public Health Agency of Canada (PHAC) National Microbiology Laboratory	Buss et al
EPI_ISL_4560403	Canada/AB-ABPHL-31865/2021	2021-08-24	North America	Canada	Edmonton Provincial Lab	Public Health Agency of Canada (PHAC) National Microbiology Laboratory	Buss et al
EPI_ISL_4560405	Canada/AB-ABPHL-31867/2021	2021-08-30	North America	Canada	Edmonton Provincial Lab	Public Health Agency of Canada (PHAC) National Microbiology Laboratory	Buss et al
EPI_ISL_4560406	Canada/AB-ABPHL-31868/2021	2021-08-30	North America	Canada	Edmonton Provincial Lab	Public Health Agency of Canada (PHAC) National Microbiology Laboratory	Buss et al
EPI_ISL_4560407	Canada/AB-ABPHL-31869/2021	2021-08-28	North America	Canada	Edmonton Provincial Lab	Public Health Agency of Canada (PHAC) National Microbiology Laboratory	Buss et al
EPI_ISL_4560408	Canada/AB-ABPHL-31870/2021	2021-08-30	North America	Canada	Edmonton Provincial Lab	Public Health Agency of Canada (PHAC) National Microbiology Laboratory	Buss et al
EPI_ISL_4560409	Canada/AB-ABPHL-31872/2021	2021-08-30	North America	Canada	Edmonton Provincial Lab	Public Health Agency of Canada (PHAC) National Microbiology Laboratory	Buss et al
EPI_ISL_4560411	Canada/AB-ABPHL-31874/2021	2021-08-29	North America	Canada	Edmonton Provincial Lab	Public Health Agency of Canada (PHAC) National Microbiology Laboratory	Buss et al
EPI_ISL_4560413	Canada/AB-ABPHL-31877/2021	2021-08-29	North America	Canada	Edmonton Provincial Lab	Public Health Agency of Canada (PHAC) National Microbiology Laboratory	Buss et al
EPI_ISL_4560414	Canada/AB-ABPHL-31878/2021	2021-08-31	North America	Canada	Edmonton Provincial Lab	Public Health Agency of Canada (PHAC) National Microbiology Laboratory	Buss et al
EPI_ISL_4560415	Canada/AB-ABPHL-31880/2021	2021-08-25	North America	Canada	Edmonton Provincial Lab	Public Health Agency of Canada (PHAC) National Microbiology Laboratory	Buss et al
EPI_ISL_4560416	Canada/AB-ABPHL-31881/2021	2021-08-31	North America	Canada	Edmonton Provincial Lab	Public Health Agency of Canada (PHAC) National Microbiology Laboratory	Buss et al
EPI_ISL_4560418	Canada/AB-ABPHL-31883/2021	2021-08-29	North America	Canada	Edmonton Provincial Lab	Public Health Agency of Canada (PHAC) National Microbiology Laboratory	Buss et al
EPI_ISL_4560419	Canada/AB-ABPHL-31884/2021	2021-08-31	North America	Canada	Edmonton Provincial Lab	Public Health Agency of Canada (PHAC) National Microbiology Laboratory	Buss et al
EPI_ISL_4560420	Canada/AB-ABPHL-31885/2021	2021-08-27	North America	Canada	Edmonton Provincial Lab	Public Health Agency of Canada (PHAC) National Microbiology Laboratory	Buss et al
EPI_ISL_4560421	Canada/AB-ABPHL-31886/2021	2021-08-27	North America	Canada	Edmonton Provincial Lab	Public Health Agency of Canada (PHAC) National Microbiology Laboratory	Buss et al
EPI_ISL_4560423	Canada/AB-ABPHL-31889/2021	2021-08-31	North America	Canada	Edmonton Provincial Lab	Public Health Agency of Canada (PHAC) National Microbiology Laboratory	Buss et al
EPI_ISL_4560424	Canada/AB-ABPHL-31890/2021	2021-08-31	North America	Canada	Edmonton Provincial Lab	Public Health Agency of Canada (PHAC) National Microbiology Laboratory	Buss et al
EPI_ISL_4560425	Canada/AB-ABPHL-31891/2021	2021-08-31	North America	Canada	Edmonton Provincial Lab	Public Health Agency of Canada (PHAC) National Microbiology Laboratory	Buss et al
EPI_ISL_4560428	Canada/AB-ABPHL-31897/2021	2021-08-31	North America	Canada	Edmonton Provincial Lab	Public Health Agency of Canada (PHAC) National Microbiology Laboratory	Buss et al
EPI_ISL_4560430	Canada/AB-ABPHL-31899/2021	2021-08-31	North America	Canada	Edmonton Provincial Lab	Public Health Agency of Canada (PHAC) National Microbiology Laboratory	Buss et al
EPI_ISL_4560431	Canada/AB-ABPHL-31900/2021	2021-08-31	North America	Canada	Edmonton Provincial Lab	Public Health Agency of Canada (PHAC) National Microbiology Laboratory	Buss et al
EPI_ISL_4560432	Canada/AB-ABPHL-31901/2021	2021-08-31	North America	Canada	Edmonton Provincial Lab	Public Health Agency of Canada (PHAC) National Microbiology Laboratory	Buss et al
EPI_ISL_4560433	Canada/AB-ABPHL-31904/2021	2021-09-03	North America	Canada	Edmonton Provincial Lab	Public Health Agency of Canada (PHAC) National Microbiology Laboratory	Buss et al
EPI_ISL_4560434	Canada/AB-ABPHL-31905/2021	2021-09-03	North America	Canada	Edmonton Provincial Lab	Public Health Agency of Canada (PHAC) National Microbiology Laboratory	Buss et al
EPI_ISL_4560435	Canada/AB-ABPHL-31906/2021	2021-09-03	North America	Canada	Edmonton Provincial Lab	Public Health Agency of Canada (PHAC) National Microbiology Laboratory	Buss et al
EPI_ISL_4560436	Canada/AB-ABPHL-31907/2021	2021-09-03	North America	Canada	Edmonton Provincial Lab	Public Health Agency of Canada (PHAC) National Microbiology Laboratory	Buss et al
EPI_ISL_4560440	Canada/AB-ABPHL-31911/2021	2021-09-03	North America	Canada	Edmonton Provincial Lab	Public Health Agency of Canada (PHAC) National Microbiology Laboratory	Buss et al
EPI_ISL_4560442	Canada/AB-ABPHL-31913/2021	2021-09-03	North America	Canada	Edmonton Provincial Lab	Public Health Agency of Canada (PHAC) National Microbiology Laboratory	Buss et al
EPI_ISL_4560443	Canada/AB-ABPHL-31914/2021	2021-09-02	North America	Canada	Edmonton Provincial Lab	Public Health Agency of Canada (PHAC) National Microbiology Laboratory	Buss et al
EPI_ISL_4560444	Canada/AB-ABPHL-31915/2021	2021-09-03	North America	Canada	Edmonton Provincial Lab	Public Health Agency of Canada (PHAC) National Microbiology Laboratory	Buss et al
EPI_ISL_4560445	Canada/AB-ABPHL-31916/2021	2021-09-03	North America	Canada	Edmonton Provincial Lab	Public Health Agency of Canada (PHAC) National Microbiology Laboratory	Buss et al
EPI_ISL_4560446	Canada/AB-ABPHL-31917/2021	2021-09-03	North America	Canada	Edmonton Provincial Lab	Public Health Agency of Canada (PHAC) National Microbiology Laboratory	Buss et al
EPI_ISL_4560447	Canada/AB-ABPHL-31918/2021	2021-09-03	North America	Canada	Edmonton Provincial Lab	Public Health Agency of Canada (PHAC) National Microbiology Laboratory	Buss et al
EPI_ISL_4560448	Canada/AB-ABPHL-31919/2021	2021-09-03	North America	Canada	Edmonton Provincial Lab	Public Health Agency of Canada (PHAC) National Microbiology Laboratory	Buss et al
EPI_ISL_4560449	Canada/AB-ABPHL-31920/2021	2021-09-03	North America	Canada	Edmonton Provincial Lab	Public Health Agency of Canada (PHAC) National Microbiology Laboratory	Buss et al
EPI_ISL_4560451	Canada/AB-ABPHL-31922/2021	2021-09-02	North America	Canada	Edmonton Provincial Lab	Public Health Agency of Canada (PHAC) National Microbiology Laboratory	Buss et al
EPI_ISL_4560452	Canada/AB-ABPHL-31923/2021	2021-09-03	North America	Canada	Edmonton Provincial Lab	Public Health Agency of Canada (PHAC) National Microbiology Laboratory	Buss et al
EPI_ISL_4560453	Canada/AB-ABPHL-31924/2021	2021-09-04	North America	Canada	Edmonton Provincial Lab	Public Health Agency of Canada (PHAC) National Microbiology Laboratory	Buss et al
EPI_ISL_4560454	Canada/AB-ABPHL-31925/2021	2021-09-01	North America	Canada	Edmonton Provincial Lab	Public Health Agency of Canada (PHAC) National Microbiology Laboratory	Buss et al
EPI_ISL_4560455	Canada/AB-ABPHL-31926/2021	2021-09-05	North America	Canada	Edmonton Provincial Lab	Public Health Agency of Canada (PHAC) National Microbiology Laboratory	Buss et al
EPI_ISL_4560456	Canada/AB-ABPHL-31927/2021	2021-09-05	North America	Canada	Edmonton Provincial Lab	Public Health Agency of Canada (PHAC) National Microbiology Laboratory	Buss et al
EPI_ISL_4560457	Canada/AB-ABPHL-31928/2021	2021-09-05	North America	Canada	Edmonton Provincial Lab	Public Health Agency of Canada (PHAC) National Microbiology Laboratory	Buss et al
EPI_ISL_4560459	Canada/AB-ABPHL-31930/2021	2021-09-03	North America	Canada	Edmonton Provincial Lab	Public Health Agency of Canada (PHAC) National Microbiology Laboratory	Buss et al
EPI_ISL_4560460	Canada/AB-ABPHL-31931/2021	2021-09-03	North America	Canada	Edmonton Provincial Lab	Public Health Agency of Canada (PHAC) National Microbiology Laboratory	Buss et al
EPI_ISL_4560461	Canada/AB-ABPHL-31932/2021	2021-09-05	North America	Canada	Edmonton Provincial Lab	Public Health Agency of Canada (PHAC) National Microbiology Laboratory	Buss et al
EPI_ISL_4560462	Canada/AB-ABPHL-31933/2021	2021-09-04	North America	Canada	Edmonton Provincial Lab	Public Health Agency of Canada (PHAC) National Microbiology Laboratory	Buss et al
EPI_ISL_4560463	Canada/AB-ABPHL-31934/2021	2021-09-03	North America	Canada	Edmonton Provincial Lab	Public Health Agency of Canada (PHAC) National Microbiology Laboratory	Buss et al
EPI_ISL_4560464	Canada/AB-ABPHL-31935/2021	2021-09-04	North America	Canada	Edmonton Provincial Lab	Public Health Agency of Canada (PHAC) National Microbiology Laboratory	Buss et al
EPI_ISL_4560465	Canada/AB-ABPHL-31936/2021	2021-09-04	North America	Canada	Edmonton Provincial Lab	Public Health Agency of Canada (PHAC) National Microbiology Laboratory	Buss et al
EPI_ISL_4560466	Canada/AB-ABPHL-31937/2021	2021-09-04	North America	Canada	Edmonton Provincial Lab	Public Health Agency of Canada (PHAC) National Microbiology Laboratory	Buss et al
EPI_ISL_4560468	Canada/AB-ABPHL-31939/2021	2021-09-04	North America	Canada	Edmonton Provincial Lab	Public Health Agency of Canada (PHAC) National Microbiology Laboratory	Buss et al
EPI_ISL_4560469	Canada/AB-ABPHL-31940/2021	2021-09-05	North America	Canada	Edmonton Provincial Lab	Public Health Agency of Canada (PHAC) National Microbiology Laboratory	Buss et al
EPI_ISL_4560470	Canada/AB-ABPHL-31941/2021	2021-09-04	North America	Canada	Edmonton Provincial Lab	Public Health Agency of Canada (PHAC) National Microbiology Laboratory	Buss et al
EPI_ISL_4560471	Canada/AB-ABPHL-31942/2021	2021-09-04	North America	Canada	Edmonton Provincial Lab	Public Health Agency of Canada (PHAC) National Microbiology Laboratory	Buss et al
EPI_ISL_4560472	Canada/AB-ABPHL-31943/2021	2021-09-04	North America	Canada	Edmonton Provincial Lab	Public Health Agency of Canada (PHAC) National Microbiology Laboratory	Buss et al
EPI_ISL_4560473	Canada/AB-ABPHL-31944/2021	2021-09-03	North America	Canada	Edmonton Provincial Lab	Public Health Agency of Canada (PHAC) National Microbiology Laboratory	Buss et al
EPI_ISL_4560474	Canada/AB-ABPHL-31945/2021	2021-09-03	North America	Canada	Edmonton Provincial Lab	Public Health Agency of Canada (PHAC) National Microbiology Laboratory	Buss et al
EPI_ISL_4560475	Canada/AB-ABPHL-31946/2021	2021-08-31	North America	Canada	Edmonton Provincial Lab	Public Health Agency of Canada (PHAC) National Microbiology Laboratory	Buss et al
EPI_ISL_4560476	Canada/AB-ABPHL-31947/2021	2021-09-02	North America	Canada	Edmonton Provincial Lab	Public Health Agency of Canada (PHAC) National Microbiology Laboratory	Buss et al
EPI_ISL_4560477	Canada/AB-ABPHL-31948/2021	2021-09-04	North America	Canada	Edmonton Provincial Lab	Public Health Agency of Canada (PHAC) National Microbiology Laboratory	Buss et al
EPI_ISL_4560479	Canada/AB-ABPHL-31950/2021	2021-09-04	North America	Canada	Edmonton Provincial Lab	Public Health Agency of Canada (PHAC) National Microbiology Laboratory	Buss et al
EPI_ISL_4560480	Canada/AB-ABPHL-31951/2021	2021-09-04	North America	Canada	Edmonton Provincial Lab	Public Health Agency of Canada (PHAC) National Microbiology Laboratory	Buss et al
EPI_ISL_4560481	Canada/AB-ABPHL-31952/2021	2021-09-04	North America	Canada	Edmonton Provincial Lab	Public Health Agency of Canada (PHAC) National Microbiology Laboratory	Buss et al
EPI_ISL_4560482	Canada/AB-ABPHL-31953/2021	2021-09-05	North America	Canada	Edmonton Provincial Lab	Public Health Agency of Canada (PHAC) National Microbiology Laboratory	Buss et al
EPI_ISL_4560483	Canada/AB-ABPHL-31954/2021	2021-09-05	North America	Canada	Edmonton Provincial Lab	Public Health Agency of Canada (PHAC) National Microbiology Laboratory	Buss et al
EPI_ISL_4560484	Canada/AB-ABPHL-31955/2021	2021-09-05	North America	Canada	Edmonton Provincial Lab	Public Health Agency of Canada (PHAC) National Microbiology Laboratory	Buss et al
EPI_ISL_4560485	Canada/AB-ABPHL-31956/2021	2021-09-05	North America	Canada	Edmonton Provincial Lab	Public Health Agency of Canada (PHAC) National Microbiology Laboratory	Buss et al
EPI_ISL_4560486	Canada/AB-ABPHL-31957/2021	2021-09-05	North America	Canada	Edmonton Provincial Lab	Public Health Agency of Canada (PHAC) National Microbiology Laboratory	Buss et al
EPI_ISL_4560487	Canada/AB-ABPHL-31958/2021	2021-09-05	North America	Canada	Edmonton Provincial Lab	Public Health Agency of Canada (PHAC) National Microbiology Laboratory	Buss et al
EPI_ISL_4560488	Canada/AB-ABPHL-31959/2021	2021-09-04	North America	Canada	Edmonton Provincial Lab	Public Health Agency of Canada (PHAC) National Microbiology Laboratory	Buss et al
EPI_ISL_4560489	Canada/AB-ABPHL-31960/2021	2021-09-05	North America	Canada	Edmonton Provincial Lab	Public Health Agency of Canada (PHAC) National Microbiology Laboratory	Buss et al
EPI_ISL_4560491	Canada/AB-ABPHL-31962/2021	2021-09-04	North America	Canada	Edmonton Provincial Lab	Public Health Agency of Canada (PHAC) National Microbiology Laboratory	Buss et al
EPI_ISL_4560492	Canada/AB-ABPHL-31963/2021	2021-09-05	North America	Canada	Edmonton Provincial Lab	Public Health Agency of Canada (PHAC) National Microbiology Laboratory	Buss et al
EPI_ISL_4560493	Canada/AB-ABPHL-31964/2021	2021-09-04	North America	Canada	Edmonton Provincial Lab	Public Health Agency of Canada (PHAC) National Microbiology Laboratory	Buss et al
EPI_ISL_4560494	Canada/AB-ABPHL-31965/2021	2021-09-04	North America	Canada	Edmonton Provincial Lab	Public Health Agency of Canada (PHAC) National Microbiology Laboratory	Buss et al
EPI_ISL_4560495	Canada/AB-ABPHL-31966/2021	2021-09-04	North America	Canada	Edmonton Provincial Lab	Public Health Agency of Canada (PHAC) National Microbiology Laboratory	Buss et al
EPI_ISL_4560498	Canada/AB-ABPHL-31969/2021	2021-09-04	North America	Canada	Edmonton Provincial Lab	Public Health Agency of Canada (PHAC) National Microbiology Laboratory	Buss et al
EPI_ISL_4560499	Canada/AB-ABPHL-31970/2021	2021-09-04	North America	Canada	Edmonton Provincial Lab	Public Health Agency of Canada (PHAC) National Microbiology Laboratory	Buss et al
EPI_ISL_4560500	Canada/AB-ABPHL-31971/2021	2021-09-04	North America	Canada	Edmonton Provincial Lab	Public Health Agency of Canada (PHAC) National Microbiology Laboratory	Buss et al
EPI_ISL_4560501	Canada/AB-ABPHL-31972/2021	2021-09-04	North America	Canada	Edmonton Provincial Lab	Public Health Agency of Canada (PHAC) National Microbiology Laboratory	Buss et al
EPI_ISL_4560502	Canada/AB-ABPHL-31973/2021	2021-09-04	North America	Canada	Edmonton Provincial Lab	Public Health Agency of Canada (PHAC) National Microbiology Laboratory	Buss et al
EPI_ISL_4560503	Canada/AB-ABPHL-31974/2021	2021-09-04	North America	Canada	Edmonton Provincial Lab	Public Health Agency of Canada (PHAC) National Microbiology Laboratory	Buss et al
EPI_ISL_4560504	Canada/AB-ABPHL-31975/2021	2021-09-04	North America	Canada	Edmonton Provincial Lab	Public Health Agency of Canada (PHAC) National Microbiology Laboratory	Buss et al
EPI_ISL_4560505	Canada/AB-ABPHL-31976/2021	2021-09-04	North America	Canada	Edmonton Provincial Lab	Public Health Agency of Canada (PHAC) National Microbiology Laboratory	Buss et al
EPI_ISL_4560507	Canada/AB-ABPHL-31978/2021	2021-09-03	North America	Canada	Edmonton Provincial Lab	Public Health Agency of Canada (PHAC) National Microbiology Laboratory	Buss et al
EPI_ISL_4560508	Canada/AB-ABPHL-31979/2021	2021-09-03	North America	Canada	Edmonton Provincial Lab	Public Health Agency of Canada (PHAC) National Microbiology Laboratory	Buss et al
EPI_ISL_4560509	Canada/AB-ABPHL-31980/2021	2021-09-04	North America	Canada	Edmonton Provincial Lab	Public Health Agency of Canada (PHAC) National Microbiology Laboratory	Buss et al
EPI_ISL_4560510	Canada/AB-ABPHL-31981/2021	2021-09-05	North America	Canada	Edmonton Provincial Lab	Public Health Agency of Canada (PHAC) National Microbiology Laboratory	Buss et al
EPI_ISL_4560511	Canada/AB-ABPHL-31982/2021	2021-09-04	North America	Canada	Edmonton Provincial Lab	Public Health Agency of Canada (PHAC) National Microbiology Laboratory	Buss et al
EPI_ISL_4560512	Canada/AB-ABPHL-31983/2021	2021-09-04	North America	Canada	Edmonton Provincial Lab	Public Health Agency of Canada (PHAC) National Microbiology Laboratory	Buss et al
EPI_ISL_4560513	Canada/AB-ABPHL-31984/2021	2021-09-05	North America	Canada	Edmonton Provincial Lab	Public Health Agency of Canada (PHAC) National Microbiology Laboratory	Buss et al
EPI_ISL_4560514	Canada/AB-ABPHL-31985/2021	2021-09-04	North America	Canada	Edmonton Provincial Lab	Public Health Agency of Canada (PHAC) National Microbiology Laboratory	Buss et al
EPI_ISL_4560515	Canada/AB-ABPHL-31986/2021	2021-09-04	North America	Canada	Edmonton Provincial Lab	Public Health Agency of Canada (PHAC) National Microbiology Laboratory	Buss et al
EPI_ISL_4560516	Canada/AB-ABPHL-31987/2021	2021-09-05	North America	Canada	Edmonton Provincial Lab	Public Health Agency of Canada (PHAC) National Microbiology Laboratory	Buss et al
EPI_ISL_4560518	Canada/AB-ABPHL-31989/2021	2021-09-05	North America	Canada	Edmonton Provincial Lab	Public Health Agency of Canada (PHAC) National Microbiology Laboratory	Buss et al
EPI_ISL_4560519	Canada/AB-ABPHL-31990/2021	2021-09-05	North America	Canada	Edmonton Provincial Lab	Public Health Agency of Canada (PHAC) National Microbiology Laboratory	Buss et al
EPI_ISL_4560521	Canada/AB-ABPHL-31992/2021	2021-09-05	North America	Canada	Edmonton Provincial Lab	Public Health Agency of Canada (PHAC) National Microbiology Laboratory	Buss et al
EPI_ISL_4560522	Canada/AB-ABPHL-31993/2021	2021-09-05	North America	Canada	Edmonton Provincial Lab	Public Health Agency of Canada (PHAC) National Microbiology Laboratory	Buss et al
EPI_ISL_4560523	Canada/AB-ABPHL-31994/2021	2021-09-06	North America	Canada	Edmonton Provincial Lab	Public Health Agency of Canada (PHAC) National Microbiology Laboratory	Buss et al
EPI_ISL_4560526	Canada/AB-ABPHL-31997/2021	2021-09-06	North America	Canada	Edmonton Provincial Lab	Public Health Agency of Canada (PHAC) National Microbiology Laboratory	Buss et al
EPI_ISL_4560527	Canada/AB-ABPHL-31998/2021	2021-09-06	North America	Canada	Edmonton Provincial Lab	Public Health Agency of Canada (PHAC) National Microbiology Laboratory	Buss et al
EPI_ISL_4560530	Canada/AB-ABPHL-32005/2021	2021-08-29	North America	Canada	Edmonton Provincial Lab	Public Health Agency of Canada (PHAC) National Microbiology Laboratory	Buss et al
EPI_ISL_4560531	Canada/AB-ABPHL-32007/2021	2021-08-30	North America	Canada	Edmonton Provincial Lab	Public Health Agency of Canada (PHAC) National Microbiology Laboratory	Buss et al
EPI_ISL_4560532	Canada/AB-ABPHL-32009/2021	2021-08-30	North America	Canada	Edmonton Provincial Lab	Public Health Agency of Canada (PHAC) National Microbiology Laboratory	Buss et al
EPI_ISL_4560534	Canada/AB-ABPHL-32011/2021	2021-08-30	North America	Canada	Edmonton Provincial Lab	Public Health Agency of Canada (PHAC) National Microbiology Laboratory	Buss et al
EPI_ISL_4560535	Canada/AB-ABPHL-32012/2021	2021-08-30	North America	Canada	Edmonton Provincial Lab	Public Health Agency of Canada (PHAC) National Microbiology Laboratory	Buss et al
EPI_ISL_4560537	Canada/AB-ABPHL-32014/2021	2021-08-30	North America	Canada	Edmonton Provincial Lab	Public Health Agency of Canada (PHAC) National Microbiology Laboratory	Buss et al
EPI_ISL_4560538	Canada/AB-ABPHL-32015/2021	2021-08-30	North America	Canada	Edmonton Provincial Lab	Public Health Agency of Canada (PHAC) National Microbiology Laboratory	Buss et al
EPI_ISL_4560539	Canada/AB-ABPHL-32016/2021	2021-08-30	North America	Canada	Edmonton Provincial Lab	Public Health Agency of Canada (PHAC) National Microbiology Laboratory	Buss et al
EPI_ISL_4560540	Canada/AB-ABPHL-32017/2021	2021-08-30	North America	Canada	Edmonton Provincial Lab	Public Health Agency of Canada (PHAC) National Microbiology Laboratory	Buss et al
EPI_ISL_4560541	Canada/AB-ABPHL-32018/2021	2021-08-30	North America	Canada	Edmonton Provincial Lab	Public Health Agency of Canada (PHAC) National Microbiology Laboratory	Buss et al
EPI_ISL_4560543	Canada/AB-ABPHL-32020/2021	2021-08-30	North America	Canada	Edmonton Provincial Lab	Public Health Agency of Canada (PHAC) National Microbiology Laboratory	Buss et al
EPI_ISL_4560544	Canada/AB-ABPHL-32021/2021	2021-08-30	North America	Canada	Edmonton Provincial Lab	Public Health Agency of Canada (PHAC) National Microbiology Laboratory	Buss et al
EPI_ISL_4560545	Canada/AB-ABPHL-32022/2021	2021-08-30	North America	Canada	Edmonton Provincial Lab	Public Health Agency of Canada (PHAC) National Microbiology Laboratory	Buss et al
EPI_ISL_4560546	Canada/AB-ABPHL-32023/2021	2021-08-30	North America	Canada	Edmonton Provincial Lab	Public Health Agency of Canada (PHAC) National Microbiology Laboratory	Buss et al
EPI_ISL_4560547	Canada/AB-ABPHL-32024/2021	2021-08-30	North America	Canada	Edmonton Provincial Lab	Public Health Agency of Canada (PHAC) National Microbiology Laboratory	Buss et al
EPI_ISL_4560548	Canada/AB-ABPHL-32025/2021	2021-08-30	North America	Canada	Edmonton Provincial Lab	Public Health Agency of Canada (PHAC) National Microbiology Laboratory	Buss et al
EPI_ISL_4560549	Canada/AB-ABPHL-32026/2021	2021-08-30	North America	Canada	Edmonton Provincial Lab	Public Health Agency of Canada (PHAC) National Microbiology Laboratory	Buss et al
EPI_ISL_4560551	Canada/AB-ABPHL-32029/2021	2021-08-29	North America	Canada	Edmonton Provincial Lab	Public Health Agency of Canada (PHAC) National Microbiology Laboratory	Buss et al
EPI_ISL_4560553	Canada/AB-ABPHL-32032/2021	2021-08-30	North America	Canada	Edmonton Provincial Lab	Public Health Agency of Canada (PHAC) National Microbiology Laboratory	Buss et al
EPI_ISL_4560554	Canada/AB-ABPHL-32033/2021	2021-08-29	North America	Canada	Edmonton Provincial Lab	Public Health Agency of Canada (PHAC) National Microbiology Laboratory	Buss et al
EPI_ISL_4560555	Canada/AB-ABPHL-32034/2021	2021-08-29	North America	Canada	Edmonton Provincial Lab	Public Health Agency of Canada (PHAC) National Microbiology Laboratory	Buss et al
EPI_ISL_4560556	Canada/AB-ABPHL-32036/2021	2021-08-29	North America	Canada	Edmonton Provincial Lab	Public Health Agency of Canada (PHAC) National Microbiology Laboratory	Buss et al
EPI_ISL_4560557	Canada/AB-ABPHL-32037/2021	2021-08-29	North America	Canada	Edmonton Provincial Lab	Public Health Agency of Canada (PHAC) National Microbiology Laboratory	Buss et al
EPI_ISL_4560560	Canada/AB-ABPHL-32040/2021	2021-08-29	North America	Canada	Edmonton Provincial Lab	Public Health Agency of Canada (PHAC) National Microbiology Laboratory	Buss et al
EPI_ISL_4560561	Canada/AB-ABPHL-32041/2021	2021-08-29	North America	Canada	Edmonton Provincial Lab	Public Health Agency of Canada (PHAC) National Microbiology Laboratory	Buss et al
EPI_ISL_4560563	Canada/AB-ABPHL-32043/2021	2021-08-29	North America	Canada	Edmonton Provincial Lab	Public Health Agency of Canada (PHAC) National Microbiology Laboratory	Buss et al
EPI_ISL_4560564	Canada/AB-ABPHL-32044/2021	2021-08-29	North America	Canada	Edmonton Provincial Lab	Public Health Agency of Canada (PHAC) National Microbiology Laboratory	Buss et al
EPI_ISL_4560570	Canada/AB-ABPHL-32049/2021	2021-08-30	North America	Canada	Edmonton Provincial Lab	Public Health Agency of Canada (PHAC) National Microbiology Laboratory	Buss et al
EPI_ISL_4560574	Canada/AB-ABPHL-32051/2021	2021-08-30	North America	Canada	Edmonton Provincial Lab	Public Health Agency of Canada (PHAC) National Microbiology Laboratory	Buss et al
EPI_ISL_4560578	Canada/AB-ABPHL-32053/2021	2021-08-30	North America	Canada	Edmonton Provincial Lab	Public Health Agency of Canada (PHAC) National Microbiology Laboratory	Buss et al
EPI_ISL_4560580	Canada/AB-ABPHL-32054/2021	2021-08-30	North America	Canada	Edmonton Provincial Lab	Public Health Agency of Canada (PHAC) National Microbiology Laboratory	Buss et al
EPI_ISL_4560581	Canada/AB-ABPHL-32055/2021	2021-08-30	North America	Canada	Edmonton Provincial Lab	Public Health Agency of Canada (PHAC) National Microbiology Laboratory	Buss et al
EPI_ISL_4560584	Canada/AB-ABPHL-32056/2021	2021-08-30	North America	Canada	Edmonton Provincial Lab	Public Health Agency of Canada (PHAC) National Microbiology Laboratory	Buss et al
EPI_ISL_4560588	Canada/AB-ABPHL-32058/2021	2021-08-30	North America	Canada	Edmonton Provincial Lab	Public Health Agency of Canada (PHAC) National Microbiology Laboratory	Buss et al
EPI_ISL_4560592	Canada/AB-ABPHL-32060/2021	2021-08-30	North America	Canada	Edmonton Provincial Lab	Public Health Agency of Canada (PHAC) National Microbiology Laboratory	Buss et al
EPI_ISL_4560597	Canada/AB-ABPHL-32062/2021	2021-08-30	North America	Canada	Edmonton Provincial Lab	Public Health Agency of Canada (PHAC) National Microbiology Laboratory	Buss et al
EPI_ISL_4560598	Canada/AB-ABPHL-32068/2021	2021-08-29	North America	Canada	Edmonton Provincial Lab	Public Health Agency of Canada (PHAC) National Microbiology Laboratory	Buss et al
EPI_ISL_4560602	Canada/AB-ABPHL-32070/2021	2021-08-31	North America	Canada	Edmonton Provincial Lab	Public Health Agency of Canada (PHAC) National Microbiology Laboratory	Buss et al
EPI_ISL_4560607	Canada/AB-ABPHL-32075/2021	2021-08-30	North America	Canada	Edmonton Provincial Lab	Public Health Agency of Canada (PHAC) National Microbiology Laboratory	Buss et al
EPI_ISL_4560609	Canada/AB-ABPHL-32076/2021	2021-08-30	North America	Canada	Edmonton Provincial Lab	Public Health Agency of Canada (PHAC) National Microbiology Laboratory	Buss et al
EPI_ISL_4560611	Canada/AB-ABPHL-32077/2021	2021-08-30	North America	Canada	Edmonton Provincial Lab	Public Health Agency of Canada (PHAC) National Microbiology Laboratory	Buss et al
EPI_ISL_4560615	Canada/AB-ABPHL-32079/2021	2021-08-31	North America	Canada	Edmonton Provincial Lab	Public Health Agency of Canada (PHAC) National Microbiology Laboratory	Buss et al
EPI_ISL_4560621	Canada/AB-ABPHL-32083/2021	2021-09-01	North America	Canada	Edmonton Provincial Lab	Public Health Agency of Canada (PHAC) National Microbiology Laboratory	Buss et al
EPI_ISL_4560623	Canada/AB-ABPHL-32084/2021	2021-08-31	North America	Canada	Edmonton Provincial Lab	Public Health Agency of Canada (PHAC) National Microbiology Laboratory	Buss et al
EPI_ISL_4560625	Canada/AB-ABPHL-32085/2021	2021-08-31	North America	Canada	Edmonton Provincial Lab	Public Health Agency of Canada (PHAC) National Microbiology Laboratory	Buss et al
EPI_ISL_4560636	Canada/AB-ABPHL-32092/2021	2021-08-30	North America	Canada	Edmonton Provincial Lab	Public Health Agency of Canada (PHAC) National Microbiology Laboratory	Buss et al
EPI_ISL_4560638	Canada/AB-ABPHL-32093/2021	2021-08-30	North America	Canada	Edmonton Provincial Lab	Public Health Agency of Canada (PHAC) National Microbiology Laboratory	Buss et al
EPI_ISL_4560641	Canada/AB-ABPHL-32096/2021	2021-09-01	North America	Canada	Edmonton Provincial Lab	Public Health Agency of Canada (PHAC) National Microbiology Laboratory	Buss et al
EPI_ISL_4560642	Canada/AB-ABPHL-32097/2021	2021-09-02	North America	Canada	Edmonton Provincial Lab	Public Health Agency of Canada (PHAC) National Microbiology Laboratory	Buss et al
EPI_ISL_4560644	Canada/AB-ABPHL-32098/2021	2021-09-02	North America	Canada	Edmonton Provincial Lab	Public Health Agency of Canada (PHAC) National Microbiology Laboratory	Buss et al
EPI_ISL_4560647	Canada/AB-ABPHL-32099/2021	2021-09-02	North America	Canada	Edmonton Provincial Lab	Public Health Agency of Canada (PHAC) National Microbiology Laboratory	Buss et al
EPI_ISL_4560649	Canada/AB-ABPHL-32100/2021	2021-09-02	North America	Canada	Edmonton Provincial Lab	Public Health Agency of Canada (PHAC) National Microbiology Laboratory	Buss et al
EPI_ISL_4560651	Canada/AB-ABPHL-32102/2021	2021-09-02	North America	Canada	Edmonton Provincial Lab	Public Health Agency of Canada (PHAC) National Microbiology Laboratory	Buss et al
EPI_ISL_4560653	Canada/AB-ABPHL-32104/2021	2021-09-02	North America	Canada	Edmonton Provincial Lab	Public Health Agency of Canada (PHAC) National Microbiology Laboratory	Buss et al
EPI_ISL_4560655	Canada/AB-ABPHL-32105/2021	2021-09-02	North America	Canada	Edmonton Provincial Lab	Public Health Agency of Canada (PHAC) National Microbiology Laboratory	Buss et al
EPI_ISL_4560657	Canada/AB-ABPHL-32107/2021	2021-09-02	North America	Canada	Edmonton Provincial Lab	Public Health Agency of Canada (PHAC) National Microbiology Laboratory	Buss et al
EPI_ISL_4560659	Canada/AB-ABPHL-32108/2021	2021-09-02	North America	Canada	Edmonton Provincial Lab	Public Health Agency of Canada (PHAC) National Microbiology Laboratory	Buss et al
EPI_ISL_4560664	Canada/AB-ABPHL-32110/2021	2021-09-02	North America	Canada	Edmonton Provincial Lab	Public Health Agency of Canada (PHAC) National Microbiology Laboratory	Buss et al
EPI_ISL_4560666	Canada/AB-ABPHL-32112/2021	2021-09-02	North America	Canada	Edmonton Provincial Lab	Public Health Agency of Canada (PHAC) National Microbiology Laboratory	Buss et al
EPI_ISL_4560668	Canada/AB-ABPHL-32113/2021	2021-09-02	North America	Canada	Edmonton Provincial Lab	Public Health Agency of Canada (PHAC) National Microbiology Laboratory	Buss et al
EPI_ISL_4560670	Canada/AB-ABPHL-32114/2021	2021-09-02	North America	Canada	Edmonton Provincial Lab	Public Health Agency of Canada (PHAC) National Microbiology Laboratory	Buss et al
EPI_ISL_4560671	Canada/AB-ABPHL-32115/2021	2021-09-02	North America	Canada	Edmonton Provincial Lab	Public Health Agency of Canada (PHAC) National Microbiology Laboratory	Buss et al
EPI_ISL_4560672	Canada/AB-ABPHL-32116/2021	2021-09-02	North America	Canada	Edmonton Provincial Lab	Public Health Agency of Canada (PHAC) National Microbiology Laboratory	Buss et al
EPI_ISL_4560673	Canada/AB-ABPHL-32117/2021	2021-09-02	North America	Canada	Edmonton Provincial Lab	Public Health Agency of Canada (PHAC) National Microbiology Laboratory	Buss et al
EPI_ISL_4560674	Canada/AB-ABPHL-32118/2021	2021-09-02	North America	Canada	Edmonton Provincial Lab	Public Health Agency of Canada (PHAC) National Microbiology Laboratory	Buss et al
EPI_ISL_4560676	Canada/AB-ABPHL-32120/2021	2021-09-01	North America	Canada	Edmonton Provincial Lab	Public Health Agency of Canada (PHAC) National Microbiology Laboratory	Buss et al
EPI_ISL_4560677	Canada/AB-ABPHL-32121/2021	2021-09-01	North America	Canada	Edmonton Provincial Lab	Public Health Agency of Canada (PHAC) National Microbiology Laboratory	Buss et al
EPI_ISL_4560678	Canada/AB-ABPHL-32122/2021	2021-09-01	North America	Canada	Edmonton Provincial Lab	Public Health Agency of Canada (PHAC) National Microbiology Laboratory	Buss et al
EPI_ISL_4560679	Canada/AB-ABPHL-32124/2021	2021-09-01	North America	Canada	Edmonton Provincial Lab	Public Health Agency of Canada (PHAC) National Microbiology Laboratory	Buss et al
EPI_ISL_4560680	Canada/AB-ABPHL-32125/2021	2021-09-01	North America	Canada	Edmonton Provincial Lab	Public Health Agency of Canada (PHAC) National Microbiology Laboratory	Buss et al
EPI_ISL_4560681	Canada/AB-ABPHL-32128/2021	2021-09-01	North America	Canada	Edmonton Provincial Lab	Public Health Agency of Canada (PHAC) National Microbiology Laboratory	Buss et al
EPI_ISL_4560682	Canada/AB-ABPHL-32129/2021	2021-09-02	North America	Canada	Edmonton Provincial Lab	Public Health Agency of Canada (PHAC) National Microbiology Laboratory	Buss et al
EPI_ISL_4560683	Canada/AB-ABPHL-32130/2021	2021-09-03	North America	Canada	Edmonton Provincial Lab	Public Health Agency of Canada (PHAC) National Microbiology Laboratory	Buss et al
EPI_ISL_4560684	Canada/AB-ABPHL-32132/2021	2021-09-02	North America	Canada	Edmonton Provincial Lab	Public Health Agency of Canada (PHAC) National Microbiology Laboratory	Buss et al
EPI_ISL_4560685	Canada/AB-ABPHL-32133/2021	2021-08-31	North America	Canada	Edmonton Provincial Lab	Public Health Agency of Canada (PHAC) National Microbiology Laboratory	Buss et al
EPI_ISL_4560686	Canada/AB-ABPHL-32134/2021	2021-09-03	North America	Canada	Edmonton Provincial Lab	Public Health Agency of Canada (PHAC) National Microbiology Laboratory	Buss et al
EPI_ISL_4560688	Canada/AB-ABPHL-32136/2021	2021-09-02	North America	Canada	Edmonton Provincial Lab	Public Health Agency of Canada (PHAC) National Microbiology Laboratory	Buss et al
EPI_ISL_4560689	Canada/AB-ABPHL-32137/2021	2021-08-30	North America	Canada	Edmonton Provincial Lab	Public Health Agency of Canada (PHAC) National Microbiology Laboratory	Buss et al
EPI_ISL_4560690	Canada/AB-ABPHL-32138/2021	2021-08-27	North America	Canada	Edmonton Provincial Lab	Public Health Agency of Canada (PHAC) National Microbiology Laboratory	Buss et al
EPI_ISL_4560691	Canada/AB-ABPHL-32139/2021	2021-08-30	North America	Canada	Edmonton Provincial Lab	Public Health Agency of Canada (PHAC) National Microbiology Laboratory	Buss et al
EPI_ISL_4560692	Canada/AB-ABPHL-32140/2021	2021-08-26	North America	Canada	Edmonton Provincial Lab	Public Health Agency of Canada (PHAC) National Microbiology Laboratory	Buss et al
EPI_ISL_4560693	Canada/AB-ABPHL-32141/2021	2021-09-02	North America	Canada	Edmonton Provincial Lab	Public Health Agency of Canada (PHAC) National Microbiology Laboratory	Buss et al
EPI_ISL_4560694	Canada/AB-ABPHL-32142/2021	2021-09-02	North America	Canada	Edmonton Provincial Lab	Public Health Agency of Canada (PHAC) National Microbiology Laboratory	Buss et al
EPI_ISL_4560696	Canada/AB-ABPHL-32144/2021	2021-09-01	North America	Canada	Edmonton Provincial Lab	Public Health Agency of Canada (PHAC) National Microbiology Laboratory	Buss et al
EPI_ISL_4560697	Canada/AB-ABPHL-32145/2021	2021-09-02	North America	Canada	Edmonton Provincial Lab	Public Health Agency of Canada (PHAC) National Microbiology Laboratory	Buss et al
EPI_ISL_4560698	Canada/AB-ABPHL-32146/2021	2021-09-02	North America	Canada	Edmonton Provincial Lab	Public Health Agency of Canada (PHAC) National Microbiology Laboratory	Buss et al
EPI_ISL_4560699	Canada/AB-ABPHL-32147/2021	2021-09-01	North America	Canada	Edmonton Provincial Lab	Public Health Agency of Canada (PHAC) National Microbiology Laboratory	Buss et al
EPI_ISL_4560700	Canada/AB-ABPHL-32148/2021	2021-09-01	North America	Canada	Edmonton Provincial Lab	Public Health Agency of Canada (PHAC) National Microbiology Laboratory	Buss et al
EPI_ISL_4560701	Canada/AB-ABPHL-32152/2021	2021-09-02	North America	Canada	Edmonton Provincial Lab	Public Health Agency of Canada (PHAC) National Microbiology Laboratory	Buss et al
EPI_ISL_4560702	Canada/AB-ABPHL-32153/2021	2021-09-01	North America	Canada	Edmonton Provincial Lab	Public Health Agency of Canada (PHAC) National Microbiology Laboratory	Buss et al
EPI_ISL_4560703	Canada/AB-ABPHL-32154/2021	2021-09-01	North America	Canada	Edmonton Provincial Lab	Public Health Agency of Canada (PHAC) National Microbiology Laboratory	Buss et al
EPI_ISL_4560704	Canada/AB-ABPHL-32155/2021	2021-09-01	North America	Canada	Edmonton Provincial Lab	Public Health Agency of Canada (PHAC) National Microbiology Laboratory	Buss et al
EPI_ISL_4560705	Canada/AB-ABPHL-32156/2021	2021-09-01	North America	Canada	Edmonton Provincial Lab	Public Health Agency of Canada (PHAC) National Microbiology Laboratory	Buss et al
EPI_ISL_4560706	Canada/AB-ABPHL-32157/2021	2021-09-02	North America	Canada	Edmonton Provincial Lab	Public Health Agency of Canada (PHAC) National Microbiology Laboratory	Buss et al
EPI_ISL_4560707	Canada/AB-ABPHL-32158/2021	2021-09-02	North America	Canada	Edmonton Provincial Lab	Public Health Agency of Canada (PHAC) National Microbiology Laboratory	Buss et al
EPI_ISL_4560709	Canada/AB-ABPHL-32161/2021	2021-09-02	North America	Canada	Edmonton Provincial Lab	Public Health Agency of Canada (PHAC) National Microbiology Laboratory	Buss et al
EPI_ISL_4560710	Canada/AB-ABPHL-32162/2021	2021-09-02	North America	Canada	Edmonton Provincial Lab	Public Health Agency of Canada (PHAC) National Microbiology Laboratory	Buss et al
EPI_ISL_4560711	Canada/AB-ABPHL-32163/2021	2021-09-02	North America	Canada	Edmonton Provincial Lab	Public Health Agency of Canada (PHAC) National Microbiology Laboratory	Buss et al
EPI_ISL_4560713	Canada/AB-ABPHL-32165/2021	2021-09-02	North America	Canada	Edmonton Provincial Lab	Public Health Agency of Canada (PHAC) National Microbiology Laboratory	Buss et al
EPI_ISL_4560714	Canada/AB-ABPHL-32166/2021	2021-09-02	North America	Canada	Edmonton Provincial Lab	Public Health Agency of Canada (PHAC) National Microbiology Laboratory	Buss et al
EPI_ISL_4560715	Canada/AB-ABPHL-32168/2021	2021-09-02	North America	Canada	Edmonton Provincial Lab	Public Health Agency of Canada (PHAC) National Microbiology Laboratory	Buss et al
EPI_ISL_4560716	Canada/AB-ABPHL-32169/2021	2021-09-02	North America	Canada	Edmonton Provincial Lab	Public Health Agency of Canada (PHAC) National Microbiology Laboratory	Buss et al
EPI_ISL_4560717	Canada/AB-ABPHL-32170/2021	2021-08-31	North America	Canada	Edmonton Provincial Lab	Public Health Agency of Canada (PHAC) National Microbiology Laboratory	Buss et al
EPI_ISL_4560718	Canada/AB-ABPHL-32171/2021	2021-09-01	North America	Canada	Edmonton Provincial Lab	Public Health Agency of Canada (PHAC) National Microbiology Laboratory	Buss et al
EPI_ISL_4560720	Canada/AB-ABPHL-32173/2021	2021-09-03	North America	Canada	Edmonton Provincial Lab	Public Health Agency of Canada (PHAC) National Microbiology Laboratory	Buss et al
EPI_ISL_4560721	Canada/AB-ABPHL-32174/2021	2021-09-03	North America	Canada	Edmonton Provincial Lab	Public Health Agency of Canada (PHAC) National Microbiology Laboratory	Buss et al
EPI_ISL_4560722	Canada/AB-ABPHL-32176/2021	2021-09-03	North America	Canada	Edmonton Provincial Lab	Public Health Agency of Canada (PHAC) National Microbiology Laboratory	Buss et al
EPI_ISL_4560723	Canada/AB-ABPHL-32177/2021	2021-09-03	North America	Canada	Edmonton Provincial Lab	Public Health Agency of Canada (PHAC) National Microbiology Laboratory	Buss et al
EPI_ISL_4560724	Canada/AB-ABPHL-32178/2021	2021-09-03	North America	Canada	Edmonton Provincial Lab	Public Health Agency of Canada (PHAC) National Microbiology Laboratory	Buss et al
EPI_ISL_4560725	Canada/AB-ABPHL-32179/2021	2021-09-02	North America	Canada	Edmonton Provincial Lab	Public Health Agency of Canada (PHAC) National Microbiology Laboratory	Buss et al
EPI_ISL_4560726	Canada/AB-ABPHL-32181/2021	2021-09-01	North America	Canada	Edmonton Provincial Lab	Public Health Agency of Canada (PHAC) National Microbiology Laboratory	Buss et al
EPI_ISL_4560728	Canada/AB-ABPHL-32184/2021	2021-09-01	North America	Canada	Edmonton Provincial Lab	Public Health Agency of Canada (PHAC) National Microbiology Laboratory	Buss et al
EPI_ISL_4560729	Canada/AB-ABPHL-32185/2021	2021-08-30	North America	Canada	Edmonton Provincial Lab	Public Health Agency of Canada (PHAC) National Microbiology Laboratory	Buss et al
EPI_ISL_4560731	Canada/AB-ABPHL-32187/2021	2021-09-01	North America	Canada	Edmonton Provincial Lab	Public Health Agency of Canada (PHAC) National Microbiology Laboratory	Buss et al
EPI_ISL_4560732	Canada/AB-ABPHL-32188/2021	2021-09-01	North America	Canada	Edmonton Provincial Lab	Public Health Agency of Canada (PHAC) National Microbiology Laboratory	Buss et al
EPI_ISL_4560734	Canada/AB-ABPHL-32190/2021	2021-09-02	North America	Canada	Edmonton Provincial Lab	Public Health Agency of Canada (PHAC) National Microbiology Laboratory	Buss et al
EPI_ISL_4560735	Canada/AB-ABPHL-32195/2021	2021-08-22	North America	Canada	Edmonton Provincial Lab	Public Health Agency of Canada (PHAC) National Microbiology Laboratory	Buss et al
EPI_ISL_4560736	Canada/AB-ABPHL-32196/2021	2021-08-20	North America	Canada	Edmonton Provincial Lab	Public Health Agency of Canada (PHAC) National Microbiology Laboratory	Buss et al
EPI_ISL_4560737	Canada/AB-ABPHL-32197/2021	2021-08-24	North America	Canada	Edmonton Provincial Lab	Public Health Agency of Canada (PHAC) National Microbiology Laboratory	Buss et al
EPI_ISL_4560738	Canada/AB-ABPHL-32198/2021	2021-08-24	North America	Canada	Edmonton Provincial Lab	Public Health Agency of Canada (PHAC) National Microbiology Laboratory	Buss et al
EPI_ISL_4560739	Canada/AB-ABPHL-32199/2021	2021-08-24	North America	Canada	Edmonton Provincial Lab	Public Health Agency of Canada (PHAC) National Microbiology Laboratory	Buss et al
EPI_ISL_4560740	Canada/AB-ABPHL-32200/2021	2021-08-25	North America	Canada	Edmonton Provincial Lab	Public Health Agency of Canada (PHAC) National Microbiology Laboratory	Buss et al
EPI_ISL_4560741	Canada/AB-ABPHL-32201/2021	2021-08-25	North America	Canada	Edmonton Provincial Lab	Public Health Agency of Canada (PHAC) National Microbiology Laboratory	Buss et al
EPI_ISL_4560742	Canada/AB-ABPHL-32202/2021	2021-08-23	North America	Canada	Edmonton Provincial Lab	Public Health Agency of Canada (PHAC) National Microbiology Laboratory	Buss et al
EPI_ISL_4560744	Canada/AB-ABPHL-32204/2021	2021-08-23	North America	Canada	Edmonton Provincial Lab	Public Health Agency of Canada (PHAC) National Microbiology Laboratory	Buss et al
EPI_ISL_4560745	Canada/AB-ABPHL-32206/2021	2021-08-23	North America	Canada	Edmonton Provincial Lab	Public Health Agency of Canada (PHAC) National Microbiology Laboratory	Buss et al
EPI_ISL_4560746	Canada/AB-ABPHL-32207/2021	2021-08-24	North America	Canada	Edmonton Provincial Lab	Public Health Agency of Canada (PHAC) National Microbiology Laboratory	Buss et al
EPI_ISL_4560747	Canada/AB-ABPHL-32208/2021	2021-08-25	North America	Canada	Edmonton Provincial Lab	Public Health Agency of Canada (PHAC) National Microbiology Laboratory	Buss et al
EPI_ISL_4560748	Canada/AB-ABPHL-32209/2021	2021-08-26	North America	Canada	Edmonton Provincial Lab	Public Health Agency of Canada (PHAC) National Microbiology Laboratory	Buss et al
EPI_ISL_4560749	Canada/AB-ABPHL-32210/2021	2021-08-26	North America	Canada	Edmonton Provincial Lab	Public Health Agency of Canada (PHAC) National Microbiology Laboratory	Buss et al
EPI_ISL_4560750	Canada/AB-ABPHL-32211/2021	2021-08-26	North America	Canada	Edmonton Provincial Lab	Public Health Agency of Canada (PHAC) National Microbiology Laboratory	Buss et al
EPI_ISL_4560751	Canada/AB-ABPHL-32212/2021	2021-08-27	North America	Canada	Edmonton Provincial Lab	Public Health Agency of Canada (PHAC) National Microbiology Laboratory	Buss et al
EPI_ISL_4560754	Canada/AB-ABPHL-32216/2021	2021-08-27	North America	Canada	Edmonton Provincial Lab	Public Health Agency of Canada (PHAC) National Microbiology Laboratory	Buss et al
EPI_ISL_4560755	Canada/AB-ABPHL-32218/2021	2021-08-27	North America	Canada	Edmonton Provincial Lab	Public Health Agency of Canada (PHAC) National Microbiology Laboratory	Buss et al
EPI_ISL_4560757	Canada/AB-ABPHL-32221/2021	2021-08-28	North America	Canada	Edmonton Provincial Lab	Public Health Agency of Canada (PHAC) National Microbiology Laboratory	Buss et al
EPI_ISL_4560758	Canada/AB-ABPHL-32223/2021	2021-08-28	North America	Canada	Edmonton Provincial Lab	Public Health Agency of Canada (PHAC) National Microbiology Laboratory	Buss et al
EPI_ISL_4560760	Canada/AB-ABPHL-32225/2021	2021-08-28	North America	Canada	Edmonton Provincial Lab	Public Health Agency of Canada (PHAC) National Microbiology Laboratory	Buss et al
EPI_ISL_4560761	Canada/AB-ABPHL-32226/2021	2021-08-28	North America	Canada	Edmonton Provincial Lab	Public Health Agency of Canada (PHAC) National Microbiology Laboratory	Buss et al
EPI_ISL_4560762	Canada/AB-ABPHL-32227/2021	2021-08-28	North America	Canada	Edmonton Provincial Lab	Public Health Agency of Canada (PHAC) National Microbiology Laboratory	Buss et al
EPI_ISL_4560763	Canada/AB-ABPHL-32228/2021	2021-08-28	North America	Canada	Edmonton Provincial Lab	Public Health Agency of Canada (PHAC) National Microbiology Laboratory	Buss et al
EPI_ISL_4560764	Canada/AB-ABPHL-32229/2021	2021-08-28	North America	Canada	Edmonton Provincial Lab	Public Health Agency of Canada (PHAC) National Microbiology Laboratory	Buss et al
EPI_ISL_4560765	Canada/AB-ABPHL-32230/2021	2021-08-28	North America	Canada	Edmonton Provincial Lab	Public Health Agency of Canada (PHAC) National Microbiology Laboratory	Buss et al
EPI_ISL_4560767	Canada/AB-ABPHL-32232/2021	2021-08-27	North America	Canada	Edmonton Provincial Lab	Public Health Agency of Canada (PHAC) National Microbiology Laboratory	Buss et al
EPI_ISL_4560768	Canada/AB-ABPHL-32233/2021	2021-08-25	North America	Canada	Edmonton Provincial Lab	Public Health Agency of Canada (PHAC) National Microbiology Laboratory	Buss et al
EPI_ISL_4560769	Canada/AB-ABPHL-32234/2021	2021-08-28	North America	Canada	Edmonton Provincial Lab	Public Health Agency of Canada (PHAC) National Microbiology Laboratory	Buss et al
EPI_ISL_4560770	Canada/AB-ABPHL-32235/2021	2021-08-27	North America	Canada	Edmonton Provincial Lab	Public Health Agency of Canada (PHAC) National Microbiology Laboratory	Buss et al
EPI_ISL_4560771	Canada/AB-ABPHL-32236/2021	2021-08-30	North America	Canada	Edmonton Provincial Lab	Public Health Agency of Canada (PHAC) National Microbiology Laboratory	Buss et al
EPI_ISL_4560772	Canada/AB-ABPHL-32237/2021	2021-08-29	North America	Canada	Edmonton Provincial Lab	Public Health Agency of Canada (PHAC) National Microbiology Laboratory	Buss et al
EPI_ISL_4560773	Canada/AB-ABPHL-32238/2021	2021-08-29	North America	Canada	Edmonton Provincial Lab	Public Health Agency of Canada (PHAC) National Microbiology Laboratory	Buss et al
EPI_ISL_4560774	Canada/AB-ABPHL-32239/2021	2021-08-29	North America	Canada	Edmonton Provincial Lab	Public Health Agency of Canada (PHAC) National Microbiology Laboratory	Buss et al
EPI_ISL_4560775	Canada/AB-ABPHL-32240/2021	2021-08-29	North America	Canada	Edmonton Provincial Lab	Public Health Agency of Canada (PHAC) National Microbiology Laboratory	Buss et al
EPI_ISL_4560776	Canada/AB-ABPHL-32241/2021	2021-08-28	North America	Canada	Edmonton Provincial Lab	Public Health Agency of Canada (PHAC) National Microbiology Laboratory	Buss et al
EPI_ISL_4560778	Canada/AB-ABPHL-32243/2021	2021-08-29	North America	Canada	Edmonton Provincial Lab	Public Health Agency of Canada (PHAC) National Microbiology Laboratory	Buss et al
EPI_ISL_4560779	Canada/AB-ABPHL-32244/2021	2021-08-28	North America	Canada	Edmonton Provincial Lab	Public Health Agency of Canada (PHAC) National Microbiology Laboratory	Buss et al
EPI_ISL_4560781	Canada/AB-ABPHL-32246/2021	2021-08-30	North America	Canada	Edmonton Provincial Lab	Public Health Agency of Canada (PHAC) National Microbiology Laboratory	Buss et al
EPI_ISL_4560785	Canada/AB-ABPHL-32252/2021	2021-08-30	North America	Canada	Edmonton Provincial Lab	Public Health Agency of Canada (PHAC) National Microbiology Laboratory	Buss et al
EPI_ISL_4560786	Canada/AB-ABPHL-32253/2021	2021-08-30	North America	Canada	Edmonton Provincial Lab	Public Health Agency of Canada (PHAC) National Microbiology Laboratory	Buss et al
EPI_ISL_4560787	Canada/AB-ABPHL-32254/2021	2021-08-30	North America	Canada	Edmonton Provincial Lab	Public Health Agency of Canada (PHAC) National Microbiology Laboratory	Buss et al
EPI_ISL_4560788	Canada/AB-ABPHL-32256/2021	2021-08-30	North America	Canada	Edmonton Provincial Lab	Public Health Agency of Canada (PHAC) National Microbiology Laboratory	Buss et al
EPI_ISL_4560789	Canada/AB-ABPHL-32257/2021	2021-08-30	North America	Canada	Edmonton Provincial Lab	Public Health Agency of Canada (PHAC) National Microbiology Laboratory	Buss et al
EPI_ISL_4560790	Canada/AB-ABPHL-32258/2021	2021-08-30	North America	Canada	Edmonton Provincial Lab	Public Health Agency of Canada (PHAC) National Microbiology Laboratory	Buss et al
EPI_ISL_4560792	Canada/AB-ABPHL-32260/2021	2021-08-30	North America	Canada	Edmonton Provincial Lab	Public Health Agency of Canada (PHAC) National Microbiology Laboratory	Buss et al
EPI_ISL_4560793	Canada/AB-ABPHL-32261/2021	2021-08-30	North America	Canada	Edmonton Provincial Lab	Public Health Agency of Canada (PHAC) National Microbiology Laboratory	Buss et al
EPI_ISL_4560795	Canada/AB-ABPHL-32263/2021	2021-08-30	North America	Canada	Edmonton Provincial Lab	Public Health Agency of Canada (PHAC) National Microbiology Laboratory	Buss et al
EPI_ISL_4560797	Canada/AB-ABPHL-32265/2021	2021-08-30	North America	Canada	Edmonton Provincial Lab	Public Health Agency of Canada (PHAC) National Microbiology Laboratory	Buss et al
EPI_ISL_4560798	Canada/AB-ABPHL-32266/2021	2021-08-30	North America	Canada	Edmonton Provincial Lab	Public Health Agency of Canada (PHAC) National Microbiology Laboratory	Buss et al
EPI_ISL_4560799	Canada/AB-ABPHL-32267/2021	2021-08-30	North America	Canada	Edmonton Provincial Lab	Public Health Agency of Canada (PHAC) National Microbiology Laboratory	Buss et al
EPI_ISL_4560801	Canada/AB-ABPHL-32269/2021	2021-08-27	North America	Canada	Edmonton Provincial Lab	Public Health Agency of Canada (PHAC) National Microbiology Laboratory	Buss et al
EPI_ISL_4560802	Canada/AB-ABPHL-32270/2021	2021-08-29	North America	Canada	Edmonton Provincial Lab	Public Health Agency of Canada (PHAC) National Microbiology Laboratory	Buss et al
EPI_ISL_4560803	Canada/AB-ABPHL-32271/2021	2021-08-29	North America	Canada	Edmonton Provincial Lab	Public Health Agency of Canada (PHAC) National Microbiology Laboratory	Buss et al
EPI_ISL_4560804	Canada/AB-ABPHL-32272/2021	2021-08-29	North America	Canada	Edmonton Provincial Lab	Public Health Agency of Canada (PHAC) National Microbiology Laboratory	Buss et al
EPI_ISL_4560806	Canada/AB-ABPHL-32274/2021	2021-08-30	North America	Canada	Edmonton Provincial Lab	Public Health Agency of Canada (PHAC) National Microbiology Laboratory	Buss et al
EPI_ISL_4560807	Canada/AB-ABPHL-32275/2021	2021-08-29	North America	Canada	Edmonton Provincial Lab	Public Health Agency of Canada (PHAC) National Microbiology Laboratory	Buss et al
EPI_ISL_4560808	Canada/AB-ABPHL-32276/2021	2021-08-30	North America	Canada	Edmonton Provincial Lab	Public Health Agency of Canada (PHAC) National Microbiology Laboratory	Buss et al
EPI_ISL_4560809	Canada/AB-ABPHL-32277/2021	2021-08-29	North America	Canada	Edmonton Provincial Lab	Public Health Agency of Canada (PHAC) National Microbiology Laboratory	Buss et al
EPI_ISL_4560810	Canada/AB-ABPHL-32278/2021	2021-08-29	North America	Canada	Edmonton Provincial Lab	Public Health Agency of Canada (PHAC) National Microbiology Laboratory	Buss et al
EPI_ISL_4560811	Canada/AB-ABPHL-32279/2021	2021-08-29	North America	Canada	Edmonton Provincial Lab	Public Health Agency of Canada (PHAC) National Microbiology Laboratory	Buss et al
EPI_ISL_4560812	Canada/AB-ABPHL-32280/2021	2021-08-29	North America	Canada	Edmonton Provincial Lab	Public Health Agency of Canada (PHAC) National Microbiology Laboratory	Buss et al
EPI_ISL_4560814	Canada/AB-ABPHL-32282/2021	2021-08-29	North America	Canada	Edmonton Provincial Lab	Public Health Agency of Canada (PHAC) National Microbiology Laboratory	Buss et al
EPI_ISL_4560815	Canada/AB-ABPHL-32283/2021	2021-08-29	North America	Canada	Edmonton Provincial Lab	Public Health Agency of Canada (PHAC) National Microbiology Laboratory	Buss et al
EPI_ISL_4560816	Canada/AB-ABPHL-32284/2021	2021-08-29	North America	Canada	Edmonton Provincial Lab	Public Health Agency of Canada (PHAC) National Microbiology Laboratory	Buss et al
EPI_ISL_4560817	Canada/AB-ABPHL-32286/2021	2021-08-30	North America	Canada	Edmonton Provincial Lab	Public Health Agency of Canada (PHAC) National Microbiology Laboratory	Buss et al
EPI_ISL_4560818	Canada/AB-ABPHL-32288/2021	2021-09-04	North America	Canada	Edmonton Provincial Lab	Public Health Agency of Canada (PHAC) National Microbiology Laboratory	Buss et al
EPI_ISL_4560819	Canada/AB-ABPHL-32289/2021	2021-08-11	North America	Canada	Edmonton Provincial Lab	Public Health Agency of Canada (PHAC) National Microbiology Laboratory	Buss et al
EPI_ISL_4560821	Canada/AB-ABPHL-32291/2021	2021-08-16	North America	Canada	Edmonton Provincial Lab	Public Health Agency of Canada (PHAC) National Microbiology Laboratory	Buss et al
EPI_ISL_4560822	Canada/AB-ABPHL-32292/2021	2021-08-16	North America	Canada	Edmonton Provincial Lab	Public Health Agency of Canada (PHAC) National Microbiology Laboratory	Buss et al
EPI_ISL_4560824	Canada/AB-ABPHL-32294/2021	2021-08-28	North America	Canada	Edmonton Provincial Lab	Public Health Agency of Canada (PHAC) National Microbiology Laboratory	Buss et al
EPI_ISL_4560825	Canada/AB-ABPHL-32295/2021	2021-08-28	North America	Canada	Edmonton Provincial Lab	Public Health Agency of Canada (PHAC) National Microbiology Laboratory	Buss et al
EPI_ISL_4560826	Canada/AB-ABPHL-32296/2021	2021-08-28	North America	Canada	Edmonton Provincial Lab	Public Health Agency of Canada (PHAC) National Microbiology Laboratory	Buss et al
EPI_ISL_4560827	Canada/AB-ABPHL-32297/2021	2021-08-28	North America	Canada	Edmonton Provincial Lab	Public Health Agency of Canada (PHAC) National Microbiology Laboratory	Buss et al
EPI_ISL_4560828	Canada/AB-ABPHL-32298/2021	2021-08-27	North America	Canada	Edmonton Provincial Lab	Public Health Agency of Canada (PHAC) National Microbiology Laboratory	Buss et al
EPI_ISL_4560829	Canada/AB-ABPHL-32299/2021	2021-08-27	North America	Canada	Edmonton Provincial Lab	Public Health Agency of Canada (PHAC) National Microbiology Laboratory	Buss et al
EPI_ISL_4560831	Canada/AB-ABPHL-32301/2021	2021-08-27	North America	Canada	Edmonton Provincial Lab	Public Health Agency of Canada (PHAC) National Microbiology Laboratory	Buss et al
EPI_ISL_4560832	Canada/AB-ABPHL-32302/2021	2021-08-27	North America	Canada	Edmonton Provincial Lab	Public Health Agency of Canada (PHAC) National Microbiology Laboratory	Buss et al
EPI_ISL_4560833	Canada/AB-ABPHL-32303/2021	2021-08-28	North America	Canada	Edmonton Provincial Lab	Public Health Agency of Canada (PHAC) National Microbiology Laboratory	Buss et al
EPI_ISL_4560835	Canada/AB-ABPHL-32305/2021	2021-08-27	North America	Canada	Edmonton Provincial Lab	Public Health Agency of Canada (PHAC) National Microbiology Laboratory	Buss et al
EPI_ISL_4560836	Canada/AB-ABPHL-32306/2021	2021-08-28	North America	Canada	Edmonton Provincial Lab	Public Health Agency of Canada (PHAC) National Microbiology Laboratory	Buss et al
EPI_ISL_4560837	Canada/AB-ABPHL-32307/2021	2021-08-28	North America	Canada	Edmonton Provincial Lab	Public Health Agency of Canada (PHAC) National Microbiology Laboratory	Buss et al
EPI_ISL_4560838	Canada/AB-ABPHL-32308/2021	2021-08-28	North America	Canada	Edmonton Provincial Lab	Public Health Agency of Canada (PHAC) National Microbiology Laboratory	Buss et al
EPI_ISL_4560839	Canada/AB-ABPHL-32309/2021	2021-08-28	North America	Canada	Edmonton Provincial Lab	Public Health Agency of Canada (PHAC) National Microbiology Laboratory	Buss et al
EPI_ISL_4560840	Canada/AB-ABPHL-32310/2021	2021-08-28	North America	Canada	Edmonton Provincial Lab	Public Health Agency of Canada (PHAC) National Microbiology Laboratory	Buss et al
EPI_ISL_4560841	Canada/AB-ABPHL-32311/2021	2021-08-28	North America	Canada	Edmonton Provincial Lab	Public Health Agency of Canada (PHAC) National Microbiology Laboratory	Buss et al
EPI_ISL_4560842	Canada/AB-ABPHL-32312/2021	2021-08-28	North America	Canada	Edmonton Provincial Lab	Public Health Agency of Canada (PHAC) National Microbiology Laboratory	Buss et al
EPI_ISL_4560843	Canada/AB-ABPHL-32313/2021	2021-08-28	North America	Canada	Edmonton Provincial Lab	Public Health Agency of Canada (PHAC) National Microbiology Laboratory	Buss et al
EPI_ISL_4560844	Canada/AB-ABPHL-32314/2021	2021-08-27	North America	Canada	Edmonton Provincial Lab	Public Health Agency of Canada (PHAC) National Microbiology Laboratory	Buss et al
EPI_ISL_4560845	Canada/AB-ABPHL-32315/2021	2021-08-28	North America	Canada	Edmonton Provincial Lab	Public Health Agency of Canada (PHAC) National Microbiology Laboratory	Buss et al
EPI_ISL_4560846	Canada/AB-ABPHL-32316/2021	2021-08-27	North America	Canada	Edmonton Provincial Lab	Public Health Agency of Canada (PHAC) National Microbiology Laboratory	Buss et al
EPI_ISL_4560847	Canada/AB-ABPHL-32317/2021	2021-08-27	North America	Canada	Edmonton Provincial Lab	Public Health Agency of Canada (PHAC) National Microbiology Laboratory	Buss et al
EPI_ISL_4560848	Canada/AB-ABPHL-32318/2021	2021-08-27	North America	Canada	Edmonton Provincial Lab	Public Health Agency of Canada (PHAC) National Microbiology Laboratory	Buss et al
EPI_ISL_4560850	Canada/AB-ABPHL-32320/2021	2021-08-27	North America	Canada	Edmonton Provincial Lab	Public Health Agency of Canada (PHAC) National Microbiology Laboratory	Buss et al
EPI_ISL_4560851	Canada/AB-ABPHL-32321/2021	2021-08-27	North America	Canada	Edmonton Provincial Lab	Public Health Agency of Canada (PHAC) National Microbiology Laboratory	Buss et al
EPI_ISL_4560852	Canada/AB-ABPHL-32323/2021	2021-08-27	North America	Canada	Edmonton Provincial Lab	Public Health Agency of Canada (PHAC) National Microbiology Laboratory	Buss et al
EPI_ISL_4560853	Canada/AB-ABPHL-32325/2021	2021-08-28	North America	Canada	Edmonton Provincial Lab	Public Health Agency of Canada (PHAC) National Microbiology Laboratory	Buss et al
EPI_ISL_4560855	Canada/AB-ABPHL-32327/2021	2021-08-28	North America	Canada	Edmonton Provincial Lab	Public Health Agency of Canada (PHAC) National Microbiology Laboratory	Buss et al
EPI_ISL_4560856	Canada/AB-ABPHL-32328/2021	2021-08-28	North America	Canada	Edmonton Provincial Lab	Public Health Agency of Canada (PHAC) National Microbiology Laboratory	Buss et al
EPI_ISL_4560857	Canada/AB-ABPHL-32329/2021	2021-08-28	North America	Canada	Edmonton Provincial Lab	Public Health Agency of Canada (PHAC) National Microbiology Laboratory	Buss et al
EPI_ISL_4560859	Canada/AB-ABPHL-32331/2021	2021-08-29	North America	Canada	Edmonton Provincial Lab	Public Health Agency of Canada (PHAC) National Microbiology Laboratory	Buss et al
EPI_ISL_4560860	Canada/AB-ABPHL-32332/2021	2021-08-29	North America	Canada	Edmonton Provincial Lab	Public Health Agency of Canada (PHAC) National Microbiology Laboratory	Buss et al
EPI_ISL_4560861	Canada/AB-ABPHL-32333/2021	2021-08-29	North America	Canada	Edmonton Provincial Lab	Public Health Agency of Canada (PHAC) National Microbiology Laboratory	Buss et al
EPI_ISL_4560862	Canada/AB-ABPHL-32334/2021	2021-08-29	North America	Canada	Edmonton Provincial Lab	Public Health Agency of Canada (PHAC) National Microbiology Laboratory	Buss et al
EPI_ISL_4560863	Canada/AB-ABPHL-32335/2021	2021-08-28	North America	Canada	Edmonton Provincial Lab	Public Health Agency of Canada (PHAC) National Microbiology Laboratory	Buss et al
EPI_ISL_4560865	Canada/AB-ABPHL-32337/2021	2021-08-29	North America	Canada	Edmonton Provincial Lab	Public Health Agency of Canada (PHAC) National Microbiology Laboratory	Buss et al
EPI_ISL_4560866	Canada/AB-ABPHL-32338/2021	2021-08-29	North America	Canada	Edmonton Provincial Lab	Public Health Agency of Canada (PHAC) National Microbiology Laboratory	Buss et al
EPI_ISL_4560867	Canada/AB-ABPHL-32339/2021	2021-08-29	North America	Canada	Edmonton Provincial Lab	Public Health Agency of Canada (PHAC) National Microbiology Laboratory	Buss et al
EPI_ISL_4560868	Canada/AB-ABPHL-32340/2021	2021-08-28	North America	Canada	Edmonton Provincial Lab	Public Health Agency of Canada (PHAC) National Microbiology Laboratory	Buss et al
EPI_ISL_4560869	Canada/AB-ABPHL-32341/2021	2021-08-30	North America	Canada	Edmonton Provincial Lab	Public Health Agency of Canada (PHAC) National Microbiology Laboratory	Buss et al
EPI_ISL_4560870	Canada/AB-ABPHL-32342/2021	2021-08-30	North America	Canada	Edmonton Provincial Lab	Public Health Agency of Canada (PHAC) National Microbiology Laboratory	Buss et al
EPI_ISL_4560871	Canada/AB-ABPHL-32343/2021	2021-08-30	North America	Canada	Edmonton Provincial Lab	Public Health Agency of Canada (PHAC) National Microbiology Laboratory	Buss et al
EPI_ISL_4560872	Canada/AB-ABPHL-32344/2021	2021-08-30	North America	Canada	Edmonton Provincial Lab	Public Health Agency of Canada (PHAC) National Microbiology Laboratory	Buss et al
EPI_ISL_4560873	Canada/AB-ABPHL-32345/2021	2021-08-30	North America	Canada	Edmonton Provincial Lab	Public Health Agency of Canada (PHAC) National Microbiology Laboratory	Buss et al
EPI_ISL_4560875	Canada/AB-ABPHL-32346/2021	2021-08-30	North America	Canada	Edmonton Provincial Lab	Public Health Agency of Canada (PHAC) National Microbiology Laboratory	Buss et al
EPI_ISL_4560878	Canada/AB-ABPHL-32347/2021	2021-08-30	North America	Canada	Edmonton Provincial Lab	Public Health Agency of Canada (PHAC) National Microbiology Laboratory	Buss et al
EPI_ISL_4560880	Canada/AB-ABPHL-32348/2021	2021-08-29	North America	Canada	Edmonton Provincial Lab	Public Health Agency of Canada (PHAC) National Microbiology Laboratory	Buss et al
EPI_ISL_4560884	Canada/AB-ABPHL-32350/2021	2021-08-31	North America	Canada	Edmonton Provincial Lab	Public Health Agency of Canada (PHAC) National Microbiology Laboratory	Buss et al
EPI_ISL_4560890	Canada/AB-ABPHL-32353/2021	2021-08-31	North America	Canada	Edmonton Provincial Lab	Public Health Agency of Canada (PHAC) National Microbiology Laboratory	Buss et al
EPI_ISL_4560892	Canada/AB-ABPHL-32354/2021	2021-08-31	North America	Canada	Edmonton Provincial Lab	Public Health Agency of Canada (PHAC) National Microbiology Laboratory	Buss et al
EPI_ISL_4560894	Canada/AB-ABPHL-32355/2021	2021-08-30	North America	Canada	Edmonton Provincial Lab	Public Health Agency of Canada (PHAC) National Microbiology Laboratory	Buss et al
EPI_ISL_4560896	Canada/AB-ABPHL-32356/2021	2021-08-31	North America	Canada	Edmonton Provincial Lab	Public Health Agency of Canada (PHAC) National Microbiology Laboratory	Buss et al
EPI_ISL_4560898	Canada/AB-ABPHL-32357/2021	2021-08-31	North America	Canada	Edmonton Provincial Lab	Public Health Agency of Canada (PHAC) National Microbiology Laboratory	Buss et al
EPI_ISL_4560900	Canada/AB-ABPHL-32358/2021	2021-08-31	North America	Canada	Edmonton Provincial Lab	Public Health Agency of Canada (PHAC) National Microbiology Laboratory	Buss et al
EPI_ISL_4560902	Canada/AB-ABPHL-32361/2021	2021-08-31	North America	Canada	Edmonton Provincial Lab	Public Health Agency of Canada (PHAC) National Microbiology Laboratory	Buss et al
EPI_ISL_4560904	Canada/AB-ABPHL-32362/2021	2021-08-31	North America	Canada	Edmonton Provincial Lab	Public Health Agency of Canada (PHAC) National Microbiology Laboratory	Buss et al
EPI_ISL_4560907	Canada/AB-ABPHL-32363/2021	2021-09-01	North America	Canada	Edmonton Provincial Lab	Public Health Agency of Canada (PHAC) National Microbiology Laboratory	Buss et al
EPI_ISL_4560909	Canada/AB-ABPHL-32364/2021	2021-09-03	North America	Canada	Edmonton Provincial Lab	Public Health Agency of Canada (PHAC) National Microbiology Laboratory	Buss et al
EPI_ISL_4560911	Canada/AB-ABPHL-32365/2021	2021-09-03	North America	Canada	Edmonton Provincial Lab	Public Health Agency of Canada (PHAC) National Microbiology Laboratory	Buss et al
EPI_ISL_4560913	Canada/AB-ABPHL-32366/2021	2021-09-05	North America	Canada	Edmonton Provincial Lab	Public Health Agency of Canada (PHAC) National Microbiology Laboratory	Buss et al
EPI_ISL_4560915	Canada/AB-ABPHL-32367/2021	2021-09-06	North America	Canada	Edmonton Provincial Lab	Public Health Agency of Canada (PHAC) National Microbiology Laboratory	Buss et al
EPI_ISL_4560917	Canada/AB-ABPHL-32368/2021	2021-09-07	North America	Canada	Edmonton Provincial Lab	Public Health Agency of Canada (PHAC) National Microbiology Laboratory	Buss et al
EPI_ISL_4560919	Canada/AB-ABPHL-32369/2021	2021-09-07	North America	Canada	Edmonton Provincial Lab	Public Health Agency of Canada (PHAC) National Microbiology Laboratory	Buss et al
EPI_ISL_4560923	Canada/AB-ABPHL-32372/2021	2021-09-07	North America	Canada	Edmonton Provincial Lab	Public Health Agency of Canada (PHAC) National Microbiology Laboratory	Buss et al
EPI_ISL_4560925	Canada/AB-ABPHL-32373/2021	2021-09-07	North America	Canada	Edmonton Provincial Lab	Public Health Agency of Canada (PHAC) National Microbiology Laboratory	Buss et al
EPI_ISL_4560927	Canada/AB-ABPHL-32375/2021	2021-09-07	North America	Canada	Edmonton Provincial Lab	Public Health Agency of Canada (PHAC) National Microbiology Laboratory	Buss et al
EPI_ISL_4560929	Canada/AB-ABPHL-32377/2021	2021-09-07	North America	Canada	Edmonton Provincial Lab	Public Health Agency of Canada (PHAC) National Microbiology Laboratory	Buss et al
EPI_ISL_4560933	Canada/AB-ABPHL-32379/2021	2021-09-07	North America	Canada	Edmonton Provincial Lab	Public Health Agency of Canada (PHAC) National Microbiology Laboratory	Buss et al
EPI_ISL_4560935	Canada/AB-ABPHL-32380/2021	2021-09-07	North America	Canada	Edmonton Provincial Lab	Public Health Agency of Canada (PHAC) National Microbiology Laboratory	Buss et al
EPI_ISL_4560938	Canada/AB-ABPHL-32381/2021	2021-09-07	North America	Canada	Edmonton Provincial Lab	Public Health Agency of Canada (PHAC) National Microbiology Laboratory	Buss et al
EPI_ISL_4560940	Canada/AB-ABPHL-32382/2021	2021-09-07	North America	Canada	Edmonton Provincial Lab	Public Health Agency of Canada (PHAC) National Microbiology Laboratory	Buss et al
EPI_ISL_4560942	Canada/AB-ABPHL-32384/2021	2021-08-31	North America	Canada	Edmonton Provincial Lab	Public Health Agency of Canada (PHAC) National Microbiology Laboratory	Buss et al
EPI_ISL_4560944	Canada/AB-ABPHL-32385/2021	2021-09-01	North America	Canada	Edmonton Provincial Lab	Public Health Agency of Canada (PHAC) National Microbiology Laboratory	Buss et al
EPI_ISL_4560949	Canada/AB-ABPHL-32390/2021	2021-09-03	North America	Canada	Edmonton Provincial Lab	Public Health Agency of Canada (PHAC) National Microbiology Laboratory	Buss et al
EPI_ISL_4560953	Canada/AB-ABPHL-32394/2021	2021-09-03	North America	Canada	Edmonton Provincial Lab	Public Health Agency of Canada (PHAC) National Microbiology Laboratory	Buss et al
EPI_ISL_4560957	Canada/AB-ABPHL-32397/2021	2021-09-03	North America	Canada	Edmonton Provincial Lab	Public Health Agency of Canada (PHAC) National Microbiology Laboratory	Buss et al
EPI_ISL_4560959	Canada/AB-ABPHL-32398/2021	2021-09-03	North America	Canada	Edmonton Provincial Lab	Public Health Agency of Canada (PHAC) National Microbiology Laboratory	Buss et al
EPI_ISL_4560962	Canada/AB-ABPHL-32399/2021	2021-09-02	North America	Canada	Edmonton Provincial Lab	Public Health Agency of Canada (PHAC) National Microbiology Laboratory	Buss et al
EPI_ISL_4560964	Canada/AB-ABPHL-32400/2021	2021-09-01	North America	Canada	Edmonton Provincial Lab	Public Health Agency of Canada (PHAC) National Microbiology Laboratory	Buss et al
EPI_ISL_4560969	Canada/AB-ABPHL-32402/2021	2021-09-03	North America	Canada	Edmonton Provincial Lab	Public Health Agency of Canada (PHAC) National Microbiology Laboratory	Buss et al
EPI_ISL_4560972	Canada/AB-ABPHL-32405/2021	2021-09-03	North America	Canada	Edmonton Provincial Lab	Public Health Agency of Canada (PHAC) National Microbiology Laboratory	Buss et al
EPI_ISL_4560974	Canada/AB-ABPHL-32406/2021	2021-09-03	North America	Canada	Edmonton Provincial Lab	Public Health Agency of Canada (PHAC) National Microbiology Laboratory	Buss et al
EPI_ISL_4560979	Canada/AB-ABPHL-32408/2021	2021-09-03	North America	Canada	Edmonton Provincial Lab	Public Health Agency of Canada (PHAC) National Microbiology Laboratory	Buss et al
EPI_ISL_4560985	Canada/AB-ABPHL-32411/2021	2021-09-03	North America	Canada	Edmonton Provincial Lab	Public Health Agency of Canada (PHAC) National Microbiology Laboratory	Buss et al
EPI_ISL_4560988	Canada/AB-ABPHL-32412/2021	2021-09-03	North America	Canada	Edmonton Provincial Lab	Public Health Agency of Canada (PHAC) National Microbiology Laboratory	Buss et al
EPI_ISL_4560990	Canada/AB-ABPHL-32413/2021	2021-09-03	North America	Canada	Edmonton Provincial Lab	Public Health Agency of Canada (PHAC) National Microbiology Laboratory	Buss et al
EPI_ISL_4560992	Canada/AB-ABPHL-32414/2021	2021-09-03	North America	Canada	Edmonton Provincial Lab	Public Health Agency of Canada (PHAC) National Microbiology Laboratory	Buss et al
EPI_ISL_4560994	Canada/AB-ABPHL-32415/2021	2021-09-03	North America	Canada	Edmonton Provincial Lab	Public Health Agency of Canada (PHAC) National Microbiology Laboratory	Buss et al
EPI_ISL_4560996	Canada/AB-ABPHL-32416/2021	2021-09-02	North America	Canada	Edmonton Provincial Lab	Public Health Agency of Canada (PHAC) National Microbiology Laboratory	Buss et al
EPI_ISL_4560998	Canada/AB-ABPHL-32417/2021	2021-09-02	North America	Canada	Edmonton Provincial Lab	Public Health Agency of Canada (PHAC) National Microbiology Laboratory	Buss et al
EPI_ISL_4561002	Canada/AB-ABPHL-32419/2021	2021-08-31	North America	Canada	Edmonton Provincial Lab	Public Health Agency of Canada (PHAC) National Microbiology Laboratory	Buss et al
EPI_ISL_4561005	Canada/AB-ABPHL-32420/2021	2021-09-03	North America	Canada	Edmonton Provincial Lab	Public Health Agency of Canada (PHAC) National Microbiology Laboratory	Buss et al
EPI_ISL_4561007	Canada/AB-ABPHL-32421/2021	2021-09-02	North America	Canada	Edmonton Provincial Lab	Public Health Agency of Canada (PHAC) National Microbiology Laboratory	Buss et al
EPI_ISL_4561009	Canada/AB-ABPHL-32422/2021	2021-09-02	North America	Canada	Edmonton Provincial Lab	Public Health Agency of Canada (PHAC) National Microbiology Laboratory	Buss et al
EPI_ISL_4561011	Canada/AB-ABPHL-32423/2021	2021-09-02	North America	Canada	Edmonton Provincial Lab	Public Health Agency of Canada (PHAC) National Microbiology Laboratory	Buss et al
EPI_ISL_4561013	Canada/AB-ABPHL-32424/2021	2021-09-01	North America	Canada	Edmonton Provincial Lab	Public Health Agency of Canada (PHAC) National Microbiology Laboratory	Buss et al
EPI_ISL_4561015	Canada/AB-ABPHL-32425/2021	2021-08-31	North America	Canada	Edmonton Provincial Lab	Public Health Agency of Canada (PHAC) National Microbiology Laboratory	Buss et al
EPI_ISL_4561017	Canada/AB-ABPHL-32426/2021	2021-09-01	North America	Canada	Edmonton Provincial Lab	Public Health Agency of Canada (PHAC) National Microbiology Laboratory	Buss et al
EPI_ISL_4561019	Canada/AB-ABPHL-32427/2021	2021-08-31	North America	Canada	Edmonton Provincial Lab	Public Health Agency of Canada (PHAC) National Microbiology Laboratory	Buss et al
EPI_ISL_4561021	Canada/AB-ABPHL-32428/2021	2021-09-01	North America	Canada	Edmonton Provincial Lab	Public Health Agency of Canada (PHAC) National Microbiology Laboratory	Buss et al
EPI_ISL_4561024	Canada/AB-ABPHL-32429/2021	2021-09-02	North America	Canada	Edmonton Provincial Lab	Public Health Agency of Canada (PHAC) National Microbiology Laboratory	Buss et al
EPI_ISL_4561026	Canada/AB-ABPHL-32430/2021	2021-09-02	North America	Canada	Edmonton Provincial Lab	Public Health Agency of Canada (PHAC) National Microbiology Laboratory	Buss et al
EPI_ISL_4561028	Canada/AB-ABPHL-32431/2021	2021-09-02	North America	Canada	Edmonton Provincial Lab	Public Health Agency of Canada (PHAC) National Microbiology Laboratory	Buss et al
EPI_ISL_4561030	Canada/AB-ABPHL-32432/2021	2021-09-02	North America	Canada	Edmonton Provincial Lab	Public Health Agency of Canada (PHAC) National Microbiology Laboratory	Buss et al
EPI_ISL_4561032	Canada/AB-ABPHL-32433/2021	2021-09-02	North America	Canada	Edmonton Provincial Lab	Public Health Agency of Canada (PHAC) National Microbiology Laboratory	Buss et al
EPI_ISL_4561034	Canada/AB-ABPHL-32434/2021	2021-09-01	North America	Canada	Edmonton Provincial Lab	Public Health Agency of Canada (PHAC) National Microbiology Laboratory	Buss et al
EPI_ISL_4561036	Canada/AB-ABPHL-32435/2021	2021-09-02	North America	Canada	Edmonton Provincial Lab	Public Health Agency of Canada (PHAC) National Microbiology Laboratory	Buss et al
EPI_ISL_4561038	Canada/AB-ABPHL-32436/2021	2021-09-04	North America	Canada	Edmonton Provincial Lab	Public Health Agency of Canada (PHAC) National Microbiology Laboratory	Buss et al
EPI_ISL_4561040	Canada/AB-ABPHL-32437/2021	2021-09-03	North America	Canada	Edmonton Provincial Lab	Public Health Agency of Canada (PHAC) National Microbiology Laboratory	Buss et al
EPI_ISL_4561042	Canada/AB-ABPHL-32438/2021	2021-09-03	North America	Canada	Edmonton Provincial Lab	Public Health Agency of Canada (PHAC) National Microbiology Laboratory	Buss et al
EPI_ISL_4561046	Canada/AB-ABPHL-32442/2021	2021-09-04	North America	Canada	Edmonton Provincial Lab	Public Health Agency of Canada (PHAC) National Microbiology Laboratory	Buss et al
EPI_ISL_4561051	Canada/AB-ABPHL-32444/2021	2021-09-03	North America	Canada	Edmonton Provincial Lab	Public Health Agency of Canada (PHAC) National Microbiology Laboratory	Buss et al
EPI_ISL_4561053	Canada/AB-ABPHL-32445/2021	2021-09-02	North America	Canada	Edmonton Provincial Lab	Public Health Agency of Canada (PHAC) National Microbiology Laboratory	Buss et al
EPI_ISL_4561058	Canada/AB-ABPHL-32447/2021	2021-09-03	North America	Canada	Edmonton Provincial Lab	Public Health Agency of Canada (PHAC) National Microbiology Laboratory	Buss et al
EPI_ISL_4561060	Canada/AB-ABPHL-32448/2021	2021-09-03	North America	Canada	Edmonton Provincial Lab	Public Health Agency of Canada (PHAC) National Microbiology Laboratory	Buss et al
EPI_ISL_4561062	Canada/AB-ABPHL-32449/2021	2021-09-03	North America	Canada	Edmonton Provincial Lab	Public Health Agency of Canada (PHAC) National Microbiology Laboratory	Buss et al
EPI_ISL_4561064	Canada/AB-ABPHL-32450/2021	2021-09-03	North America	Canada	Edmonton Provincial Lab	Public Health Agency of Canada (PHAC) National Microbiology Laboratory	Buss et al
EPI_ISL_4561068	Canada/AB-ABPHL-32452/2021	2021-09-02	North America	Canada	Edmonton Provincial Lab	Public Health Agency of Canada (PHAC) National Microbiology Laboratory	Buss et al
EPI_ISL_4561070	Canada/AB-ABPHL-32453/2021	2021-09-02	North America	Canada	Edmonton Provincial Lab	Public Health Agency of Canada (PHAC) National Microbiology Laboratory	Buss et al
EPI_ISL_4561072	Canada/AB-ABPHL-32454/2021	2021-09-02	North America	Canada	Edmonton Provincial Lab	Public Health Agency of Canada (PHAC) National Microbiology Laboratory	Buss et al
EPI_ISL_4561075	Canada/AB-ABPHL-32455/2021	2021-09-01	North America	Canada	Edmonton Provincial Lab	Public Health Agency of Canada (PHAC) National Microbiology Laboratory	Buss et al
EPI_ISL_4561079	Canada/AB-ABPHL-32457/2021	2021-09-01	North America	Canada	Edmonton Provincial Lab	Public Health Agency of Canada (PHAC) National Microbiology Laboratory	Buss et al
EPI_ISL_4561081	Canada/AB-ABPHL-32458/2021	2021-09-03	North America	Canada	Edmonton Provincial Lab	Public Health Agency of Canada (PHAC) National Microbiology Laboratory	Buss et al
EPI_ISL_4561083	Canada/AB-ABPHL-32459/2021	2021-09-03	North America	Canada	Edmonton Provincial Lab	Public Health Agency of Canada (PHAC) National Microbiology Laboratory	Buss et al
EPI_ISL_4561085	Canada/AB-ABPHL-32460/2021	2021-09-03	North America	Canada	Edmonton Provincial Lab	Public Health Agency of Canada (PHAC) National Microbiology Laboratory	Buss et al
EPI_ISL_4561087	Canada/AB-ABPHL-32462/2021	2021-09-03	North America	Canada	Edmonton Provincial Lab	Public Health Agency of Canada (PHAC) National Microbiology Laboratory	Buss et al
EPI_ISL_4561090	Canada/AB-ABPHL-32464/2021	2021-09-03	North America	Canada	Edmonton Provincial Lab	Public Health Agency of Canada (PHAC) National Microbiology Laboratory	Buss et al
EPI_ISL_4561092	Canada/AB-ABPHL-32465/2021	2021-09-03	North America	Canada	Edmonton Provincial Lab	Public Health Agency of Canada (PHAC) National Microbiology Laboratory	Buss et al
EPI_ISL_4561094	Canada/AB-ABPHL-32466/2021	2021-09-04	North America	Canada	Edmonton Provincial Lab	Public Health Agency of Canada (PHAC) National Microbiology Laboratory	Buss et al
EPI_ISL_4561095	Canada/AB-ABPHL-32467/2021	2021-09-03	North America	Canada	Edmonton Provincial Lab	Public Health Agency of Canada (PHAC) National Microbiology Laboratory	Buss et al
EPI_ISL_4561098	Canada/AB-ABPHL-32468/2021	2021-08-30	North America	Canada	Edmonton Provincial Lab	Public Health Agency of Canada (PHAC) National Microbiology Laboratory	Buss et al
EPI_ISL_4561100	Canada/AB-ABPHL-32469/2021	2021-09-03	North America	Canada	Edmonton Provincial Lab	Public Health Agency of Canada (PHAC) National Microbiology Laboratory	Buss et al
EPI_ISL_4561102	Canada/AB-ABPHL-32470/2021	2021-09-01	North America	Canada	Edmonton Provincial Lab	Public Health Agency of Canada (PHAC) National Microbiology Laboratory	Buss et al
EPI_ISL_4561106	Canada/AB-ABPHL-32475/2021	2021-09-02	North America	Canada	Edmonton Provincial Lab	Public Health Agency of Canada (PHAC) National Microbiology Laboratory	Buss et al
EPI_ISL_4561107	Canada/AB-ABPHL-32476/2021	2021-09-02	North America	Canada	Edmonton Provincial Lab	Public Health Agency of Canada (PHAC) National Microbiology Laboratory	Buss et al
EPI_ISL_4561108	Canada/AB-ABPHL-32477/2021	2021-09-02	North America	Canada	Edmonton Provincial Lab	Public Health Agency of Canada (PHAC) National Microbiology Laboratory	Buss et al
EPI_ISL_4561109	Canada/AB-ABPHL-32478/2021	2021-09-02	North America	Canada	Edmonton Provincial Lab	Public Health Agency of Canada (PHAC) National Microbiology Laboratory	Buss et al
EPI_ISL_4561111	Canada/AB-ABPHL-32482/2021	2021-04-18	North America	Canada	Edmonton Provincial Lab	Public Health Agency of Canada (PHAC) National Microbiology Laboratory	Buss et al
EPI_ISL_4561112	Canada/AB-ABPHL-32483/2021	2021-08-07	North America	Canada	Edmonton Provincial Lab	Public Health Agency of Canada (PHAC) National Microbiology Laboratory	Buss et al
EPI_ISL_4561113	Canada/AB-ABPHL-32484/2021	2021-08-05	North America	Canada	Edmonton Provincial Lab	Public Health Agency of Canada (PHAC) National Microbiology Laboratory	Buss et al
EPI_ISL_4561114	Canada/AB-ABPHL-32485/2021	2021-08-13	North America	Canada	Edmonton Provincial Lab	Public Health Agency of Canada (PHAC) National Microbiology Laboratory	Buss et al
EPI_ISL_4561115	Canada/AB-ABPHL-32486/2021	2021-08-20	North America	Canada	Edmonton Provincial Lab	Public Health Agency of Canada (PHAC) National Microbiology Laboratory	Buss et al
EPI_ISL_4561116	Canada/AB-ABPHL-32488/2021	2021-08-23	North America	Canada	Edmonton Provincial Lab	Public Health Agency of Canada (PHAC) National Microbiology Laboratory	Buss et al
EPI_ISL_4561117	Canada/AB-ABPHL-32489/2021	2021-08-27	North America	Canada	Edmonton Provincial Lab	Public Health Agency of Canada (PHAC) National Microbiology Laboratory	Buss et al
EPI_ISL_4561118	Canada/AB-ABPHL-32490/2021	2021-08-28	North America	Canada	Edmonton Provincial Lab	Public Health Agency of Canada (PHAC) National Microbiology Laboratory	Buss et al
EPI_ISL_4561120	Canada/AB-ABPHL-32492/2021	2021-08-30	North America	Canada	Edmonton Provincial Lab	Public Health Agency of Canada (PHAC) National Microbiology Laboratory	Buss et al
EPI_ISL_4561121	Canada/AB-ABPHL-32493/2021	2021-08-31	North America	Canada	Edmonton Provincial Lab	Public Health Agency of Canada (PHAC) National Microbiology Laboratory	Buss et al
EPI_ISL_4561122	Canada/AB-ABPHL-32494/2021	2021-08-31	North America	Canada	Edmonton Provincial Lab	Public Health Agency of Canada (PHAC) National Microbiology Laboratory	Buss et al
EPI_ISL_4561123	Canada/AB-ABPHL-32495/2021	2021-08-31	North America	Canada	Edmonton Provincial Lab	Public Health Agency of Canada (PHAC) National Microbiology Laboratory	Buss et al
EPI_ISL_4561124	Canada/AB-ABPHL-32496/2021	2021-09-01	North America	Canada	Edmonton Provincial Lab	Public Health Agency of Canada (PHAC) National Microbiology Laboratory	Buss et al
EPI_ISL_4561125	Canada/AB-ABPHL-32497/2021	2021-08-31	North America	Canada	Edmonton Provincial Lab	Public Health Agency of Canada (PHAC) National Microbiology Laboratory	Buss et al
EPI_ISL_4561127	Canada/AB-ABPHL-32499/2021	2021-08-31	North America	Canada	Edmonton Provincial Lab	Public Health Agency of Canada (PHAC) National Microbiology Laboratory	Buss et al
EPI_ISL_4561128	Canada/AB-ABPHL-32500/2021	2021-08-31	North America	Canada	Edmonton Provincial Lab	Public Health Agency of Canada (PHAC) National Microbiology Laboratory	Buss et al
EPI_ISL_4561129	Canada/AB-ABPHL-32501/2021	2021-08-31	North America	Canada	Edmonton Provincial Lab	Public Health Agency of Canada (PHAC) National Microbiology Laboratory	Buss et al
EPI_ISL_4561130	Canada/AB-ABPHL-32503/2021	2021-08-31	North America	Canada	Edmonton Provincial Lab	Public Health Agency of Canada (PHAC) National Microbiology Laboratory	Buss et al
EPI_ISL_4561132	Canada/AB-ABPHL-32505/2021	2021-08-31	North America	Canada	Edmonton Provincial Lab	Public Health Agency of Canada (PHAC) National Microbiology Laboratory	Buss et al
EPI_ISL_4561133	Canada/AB-ABPHL-32506/2021	2021-08-31	North America	Canada	Edmonton Provincial Lab	Public Health Agency of Canada (PHAC) National Microbiology Laboratory	Buss et al
EPI_ISL_4561134	Canada/AB-ABPHL-32507/2021	2021-08-31	North America	Canada	Edmonton Provincial Lab	Public Health Agency of Canada (PHAC) National Microbiology Laboratory	Buss et al
EPI_ISL_4561135	Canada/AB-ABPHL-32508/2021	2021-08-31	North America	Canada	Edmonton Provincial Lab	Public Health Agency of Canada (PHAC) National Microbiology Laboratory	Buss et al
EPI_ISL_4561136	Canada/AB-ABPHL-32509/2021	2021-08-31	North America	Canada	Edmonton Provincial Lab	Public Health Agency of Canada (PHAC) National Microbiology Laboratory	Buss et al
EPI_ISL_4561137	Canada/AB-ABPHL-32510/2021	2021-08-31	North America	Canada	Edmonton Provincial Lab	Public Health Agency of Canada (PHAC) National Microbiology Laboratory	Buss et al
EPI_ISL_4561138	Canada/AB-ABPHL-32511/2021	2021-08-31	North America	Canada	Edmonton Provincial Lab	Public Health Agency of Canada (PHAC) National Microbiology Laboratory	Buss et al
EPI_ISL_4561140	Canada/AB-ABPHL-32513/2021	2021-08-31	North America	Canada	Edmonton Provincial Lab	Public Health Agency of Canada (PHAC) National Microbiology Laboratory	Buss et al
EPI_ISL_4561141	Canada/AB-ABPHL-32514/2021	2021-08-31	North America	Canada	Edmonton Provincial Lab	Public Health Agency of Canada (PHAC) National Microbiology Laboratory	Buss et al
EPI_ISL_4561142	Canada/AB-ABPHL-32515/2021	2021-08-31	North America	Canada	Edmonton Provincial Lab	Public Health Agency of Canada (PHAC) National Microbiology Laboratory	Buss et al
EPI_ISL_4561143	Canada/AB-ABPHL-32516/2021	2021-08-31	North America	Canada	Edmonton Provincial Lab	Public Health Agency of Canada (PHAC) National Microbiology Laboratory	Buss et al
EPI_ISL_4561144	Canada/AB-ABPHL-32517/2021	2021-08-31	North America	Canada	Edmonton Provincial Lab	Public Health Agency of Canada (PHAC) National Microbiology Laboratory	Buss et al
EPI_ISL_4561145	Canada/AB-ABPHL-32518/2021	2021-08-31	North America	Canada	Edmonton Provincial Lab	Public Health Agency of Canada (PHAC) National Microbiology Laboratory	Buss et al
EPI_ISL_4561146	Canada/AB-ABPHL-32519/2021	2021-08-31	North America	Canada	Edmonton Provincial Lab	Public Health Agency of Canada (PHAC) National Microbiology Laboratory	Buss et al
EPI_ISL_4561147	Canada/AB-ABPHL-32521/2021	2021-08-30	North America	Canada	Edmonton Provincial Lab	Public Health Agency of Canada (PHAC) National Microbiology Laboratory	Buss et al
EPI_ISL_4561148	Canada/AB-ABPHL-32522/2021	2021-08-31	North America	Canada	Edmonton Provincial Lab	Public Health Agency of Canada (PHAC) National Microbiology Laboratory	Buss et al
EPI_ISL_4561149	Canada/AB-ABPHL-32523/2021	2021-08-31	North America	Canada	Edmonton Provincial Lab	Public Health Agency of Canada (PHAC) National Microbiology Laboratory	Buss et al
EPI_ISL_4561150	Canada/AB-ABPHL-32524/2021	2021-08-29	North America	Canada	Edmonton Provincial Lab	Public Health Agency of Canada (PHAC) National Microbiology Laboratory	Buss et al
EPI_ISL_4561151	Canada/AB-ABPHL-32525/2021	2021-08-31	North America	Canada	Edmonton Provincial Lab	Public Health Agency of Canada (PHAC) National Microbiology Laboratory	Buss et al
EPI_ISL_4561152	Canada/AB-ABPHL-32526/2021	2021-08-31	North America	Canada	Edmonton Provincial Lab	Public Health Agency of Canada (PHAC) National Microbiology Laboratory	Buss et al
EPI_ISL_4561153	Canada/AB-ABPHL-32527/2021	2021-08-31	North America	Canada	Edmonton Provincial Lab	Public Health Agency of Canada (PHAC) National Microbiology Laboratory	Buss et al
EPI_ISL_4561154	Canada/AB-ABPHL-32528/2021	2021-08-31	North America	Canada	Edmonton Provincial Lab	Public Health Agency of Canada (PHAC) National Microbiology Laboratory	Buss et al
EPI_ISL_4561155	Canada/AB-ABPHL-32529/2021	2021-08-31	North America	Canada	Edmonton Provincial Lab	Public Health Agency of Canada (PHAC) National Microbiology Laboratory	Buss et al
EPI_ISL_4561156	Canada/AB-ABPHL-32531/2021	2021-08-31	North America	Canada	Edmonton Provincial Lab	Public Health Agency of Canada (PHAC) National Microbiology Laboratory	Buss et al
EPI_ISL_4561157	Canada/AB-ABPHL-32533/2021	2021-08-31	North America	Canada	Edmonton Provincial Lab	Public Health Agency of Canada (PHAC) National Microbiology Laboratory	Buss et al
EPI_ISL_4561158	Canada/AB-ABPHL-32535/2021	2021-08-29	North America	Canada	Edmonton Provincial Lab	Public Health Agency of Canada (PHAC) National Microbiology Laboratory	Buss et al
EPI_ISL_4561159	Canada/AB-ABPHL-32536/2021	2021-08-31	North America	Canada	Edmonton Provincial Lab	Public Health Agency of Canada (PHAC) National Microbiology Laboratory	Buss et al
EPI_ISL_4561160	Canada/AB-ABPHL-32537/2021	2021-08-31	North America	Canada	Edmonton Provincial Lab	Public Health Agency of Canada (PHAC) National Microbiology Laboratory	Buss et al
EPI_ISL_4561162	Canada/AB-ABPHL-32539/2021	2021-08-30	North America	Canada	Edmonton Provincial Lab	Public Health Agency of Canada (PHAC) National Microbiology Laboratory	Buss et al
EPI_ISL_4561164	Canada/AB-ABPHL-32541/2021	2021-09-03	North America	Canada	Edmonton Provincial Lab	Public Health Agency of Canada (PHAC) National Microbiology Laboratory	Buss et al
EPI_ISL_4561165	Canada/AB-ABPHL-32542/2021	2021-09-02	North America	Canada	Edmonton Provincial Lab	Public Health Agency of Canada (PHAC) National Microbiology Laboratory	Buss et al
EPI_ISL_4561166	Canada/AB-ABPHL-32543/2021	2021-09-02	North America	Canada	Edmonton Provincial Lab	Public Health Agency of Canada (PHAC) National Microbiology Laboratory	Buss et al
EPI_ISL_4561167	Canada/AB-ABPHL-32544/2021	2021-09-03	North America	Canada	Edmonton Provincial Lab	Public Health Agency of Canada (PHAC) National Microbiology Laboratory	Buss et al
EPI_ISL_4561168	Canada/AB-ABPHL-32547/2021	2021-09-04	North America	Canada	Edmonton Provincial Lab	Public Health Agency of Canada (PHAC) National Microbiology Laboratory	Buss et al
EPI_ISL_4561169	Canada/AB-ABPHL-32548/2021	2021-09-03	North America	Canada	Edmonton Provincial Lab	Public Health Agency of Canada (PHAC) National Microbiology Laboratory	Buss et al
EPI_ISL_4561170	Canada/AB-ABPHL-32549/2021	2021-09-03	North America	Canada	Edmonton Provincial Lab	Public Health Agency of Canada (PHAC) National Microbiology Laboratory	Buss et al
EPI_ISL_4561171	Canada/AB-ABPHL-32550/2021	2021-09-04	North America	Canada	Edmonton Provincial Lab	Public Health Agency of Canada (PHAC) National Microbiology Laboratory	Buss et al
EPI_ISL_4561172	Canada/AB-ABPHL-32551/2021	2021-09-05	North America	Canada	Edmonton Provincial Lab	Public Health Agency of Canada (PHAC) National Microbiology Laboratory	Buss et al
EPI_ISL_4561173	Canada/AB-ABPHL-32552/2021	2021-09-04	North America	Canada	Edmonton Provincial Lab	Public Health Agency of Canada (PHAC) National Microbiology Laboratory	Buss et al
EPI_ISL_4561174	Canada/AB-ABPHL-32553/2021	2021-09-05	North America	Canada	Edmonton Provincial Lab	Public Health Agency of Canada (PHAC) National Microbiology Laboratory	Buss et al
EPI_ISL_4561175	Canada/AB-ABPHL-32554/2021	2021-09-03	North America	Canada	Edmonton Provincial Lab	Public Health Agency of Canada (PHAC) National Microbiology Laboratory	Buss et al
EPI_ISL_4561176	Canada/AB-ABPHL-32555/2021	2021-09-03	North America	Canada	Edmonton Provincial Lab	Public Health Agency of Canada (PHAC) National Microbiology Laboratory	Buss et al
EPI_ISL_4561177	Canada/AB-ABPHL-32556/2021	2021-09-06	North America	Canada	Edmonton Provincial Lab	Public Health Agency of Canada (PHAC) National Microbiology Laboratory	Buss et al
EPI_ISL_4561178	Canada/AB-ABPHL-32557/2021	2021-09-06	North America	Canada	Edmonton Provincial Lab	Public Health Agency of Canada (PHAC) National Microbiology Laboratory	Buss et al
EPI_ISL_4561180	Canada/AB-ABPHL-32558/2021	2021-09-06	North America	Canada	Edmonton Provincial Lab	Public Health Agency of Canada (PHAC) National Microbiology Laboratory	Buss et al
EPI_ISL_4561181	Canada/AB-ABPHL-32559/2021	2021-09-06	North America	Canada	Edmonton Provincial Lab	Public Health Agency of Canada (PHAC) National Microbiology Laboratory	Buss et al
EPI_ISL_4561182	Canada/AB-ABPHL-32560/2021	2021-09-07	North America	Canada	Edmonton Provincial Lab	Public Health Agency of Canada (PHAC) National Microbiology Laboratory	Buss et al
EPI_ISL_4561183	Canada/AB-ABPHL-32561/2021	2021-09-03	North America	Canada	Edmonton Provincial Lab	Public Health Agency of Canada (PHAC) National Microbiology Laboratory	Buss et al
EPI_ISL_4561184	Canada/AB-ABPHL-32562/2021	2021-09-05	North America	Canada	Edmonton Provincial Lab	Public Health Agency of Canada (PHAC) National Microbiology Laboratory	Buss et al
EPI_ISL_4561185	Canada/AB-ABPHL-32564/2021	2021-09-06	North America	Canada	Edmonton Provincial Lab	Public Health Agency of Canada (PHAC) National Microbiology Laboratory	Buss et al
EPI_ISL_4561186	Canada/AB-ABPHL-32565/2021	2021-09-05	North America	Canada	Edmonton Provincial Lab	Public Health Agency of Canada (PHAC) National Microbiology Laboratory	Buss et al
EPI_ISL_4561187	Canada/AB-ABPHL-32566/2021	2021-09-06	North America	Canada	Edmonton Provincial Lab	Public Health Agency of Canada (PHAC) National Microbiology Laboratory	Buss et al
EPI_ISL_4561188	Canada/AB-ABPHL-32567/2021	2021-08-30	North America	Canada	Edmonton Provincial Lab	Public Health Agency of Canada (PHAC) National Microbiology Laboratory	Buss et al
EPI_ISL_4561189	Canada/AB-ABPHL-32568/2021	2021-09-01	North America	Canada	Edmonton Provincial Lab	Public Health Agency of Canada (PHAC) National Microbiology Laboratory	Buss et al
EPI_ISL_4561190	Canada/AB-ABPHL-32569/2021	2021-09-06	North America	Canada	Edmonton Provincial Lab	Public Health Agency of Canada (PHAC) National Microbiology Laboratory	Buss et al
EPI_ISL_4561191	Canada/AB-ABPHL-32570/2021	2021-09-06	North America	Canada	Edmonton Provincial Lab	Public Health Agency of Canada (PHAC) National Microbiology Laboratory	Buss et al
EPI_ISL_4561193	Canada/AB-ABPHL-32572/2021	2021-09-07	North America	Canada	Edmonton Provincial Lab	Public Health Agency of Canada (PHAC) National Microbiology Laboratory	Buss et al
EPI_ISL_4561196	Canada/AB-ABPHL-32577/2021	2021-09-01	North America	Canada	Edmonton Provincial Lab	Public Health Agency of Canada (PHAC) National Microbiology Laboratory	Buss et al
EPI_ISL_4561198	Canada/AB-ABPHL-32580/2021	2021-09-05	North America	Canada	Edmonton Provincial Lab	Public Health Agency of Canada (PHAC) National Microbiology Laboratory	Buss et al
EPI_ISL_4561199	Canada/AB-ABPHL-32581/2021	2021-09-05	North America	Canada	Edmonton Provincial Lab	Public Health Agency of Canada (PHAC) National Microbiology Laboratory	Buss et al
EPI_ISL_4561200	Canada/AB-ABPHL-32582/2021	2021-09-05	North America	Canada	Edmonton Provincial Lab	Public Health Agency of Canada (PHAC) National Microbiology Laboratory	Buss et al
EPI_ISL_4561201	Canada/AB-ABPHL-32583/2021	2021-09-05	North America	Canada	Edmonton Provincial Lab	Public Health Agency of Canada (PHAC) National Microbiology Laboratory	Buss et al
EPI_ISL_4561202	Canada/AB-ABPHL-32584/2021	2021-09-05	North America	Canada	Edmonton Provincial Lab	Public Health Agency of Canada (PHAC) National Microbiology Laboratory	Buss et al
EPI_ISL_4561203	Canada/AB-ABPHL-32585/2021	2021-09-04	North America	Canada	Edmonton Provincial Lab	Public Health Agency of Canada (PHAC) National Microbiology Laboratory	Buss et al
EPI_ISL_4561204	Canada/AB-ABPHL-32586/2021	2021-09-06	North America	Canada	Edmonton Provincial Lab	Public Health Agency of Canada (PHAC) National Microbiology Laboratory	Buss et al
EPI_ISL_4561205	Canada/AB-ABPHL-32587/2021	2021-09-06	North America	Canada	Edmonton Provincial Lab	Public Health Agency of Canada (PHAC) National Microbiology Laboratory	Buss et al
EPI_ISL_4561206	Canada/AB-ABPHL-32588/2021	2021-09-06	North America	Canada	Edmonton Provincial Lab	Public Health Agency of Canada (PHAC) National Microbiology Laboratory	Buss et al
EPI_ISL_4561207	Canada/AB-ABPHL-32589/2021	2021-09-07	North America	Canada	Edmonton Provincial Lab	Public Health Agency of Canada (PHAC) National Microbiology Laboratory	Buss et al
EPI_ISL_4561208	Canada/AB-ABPHL-32590/2021	2021-09-06	North America	Canada	Edmonton Provincial Lab	Public Health Agency of Canada (PHAC) National Microbiology Laboratory	Buss et al
EPI_ISL_4561209	Canada/AB-ABPHL-32591/2021	2021-09-05	North America	Canada	Edmonton Provincial Lab	Public Health Agency of Canada (PHAC) National Microbiology Laboratory	Buss et al
EPI_ISL_4561210	Canada/AB-ABPHL-32592/2021	2021-09-05	North America	Canada	Edmonton Provincial Lab	Public Health Agency of Canada (PHAC) National Microbiology Laboratory	Buss et al
EPI_ISL_4561211	Canada/AB-ABPHL-32593/2021	2021-09-05	North America	Canada	Edmonton Provincial Lab	Public Health Agency of Canada (PHAC) National Microbiology Laboratory	Buss et al
EPI_ISL_4561212	Canada/AB-ABPHL-32594/2021	2021-09-05	North America	Canada	Edmonton Provincial Lab	Public Health Agency of Canada (PHAC) National Microbiology Laboratory	Buss et al
EPI_ISL_4561214	Canada/AB-ABPHL-32596/2021	2021-09-05	North America	Canada	Edmonton Provincial Lab	Public Health Agency of Canada (PHAC) National Microbiology Laboratory	Buss et al
EPI_ISL_4561215	Canada/AB-ABPHL-32597/2021	2021-09-05	North America	Canada	Edmonton Provincial Lab	Public Health Agency of Canada (PHAC) National Microbiology Laboratory	Buss et al
EPI_ISL_4561216	Canada/AB-ABPHL-32598/2021	2021-09-05	North America	Canada	Edmonton Provincial Lab	Public Health Agency of Canada (PHAC) National Microbiology Laboratory	Buss et al
EPI_ISL_4561217	Canada/AB-ABPHL-32600/2021	2021-09-06	North America	Canada	Edmonton Provincial Lab	Public Health Agency of Canada (PHAC) National Microbiology Laboratory	Buss et al
EPI_ISL_4561218	Canada/AB-ABPHL-32601/2021	2021-09-06	North America	Canada	Edmonton Provincial Lab	Public Health Agency of Canada (PHAC) National Microbiology Laboratory	Buss et al
EPI_ISL_4561219	Canada/AB-ABPHL-32602/2021	2021-09-06	North America	Canada	Edmonton Provincial Lab	Public Health Agency of Canada (PHAC) National Microbiology Laboratory	Buss et al
EPI_ISL_4561221	Canada/AB-ABPHL-32604/2021	2021-09-06	North America	Canada	Edmonton Provincial Lab	Public Health Agency of Canada (PHAC) National Microbiology Laboratory	Buss et al
EPI_ISL_4561222	Canada/AB-ABPHL-32605/2021	2021-09-06	North America	Canada	Edmonton Provincial Lab	Public Health Agency of Canada (PHAC) National Microbiology Laboratory	Buss et al
EPI_ISL_4561223	Canada/AB-ABPHL-32606/2021	2021-09-06	North America	Canada	Edmonton Provincial Lab	Public Health Agency of Canada (PHAC) National Microbiology Laboratory	Buss et al
EPI_ISL_4561224	Canada/AB-ABPHL-32608/2021	2021-09-06	North America	Canada	Edmonton Provincial Lab	Public Health Agency of Canada (PHAC) National Microbiology Laboratory	Buss et al
EPI_ISL_4561225	Canada/AB-ABPHL-32609/2021	2021-09-06	North America	Canada	Edmonton Provincial Lab	Public Health Agency of Canada (PHAC) National Microbiology Laboratory	Buss et al
EPI_ISL_4561227	Canada/AB-ABPHL-32611/2021	2021-09-06	North America	Canada	Edmonton Provincial Lab	Public Health Agency of Canada (PHAC) National Microbiology Laboratory	Buss et al
EPI_ISL_4561228	Canada/AB-ABPHL-32612/2021	2021-09-06	North America	Canada	Edmonton Provincial Lab	Public Health Agency of Canada (PHAC) National Microbiology Laboratory	Buss et al
EPI_ISL_4561230	Canada/AB-ABPHL-32614/2021	2021-09-06	North America	Canada	Edmonton Provincial Lab	Public Health Agency of Canada (PHAC) National Microbiology Laboratory	Buss et al
EPI_ISL_4561232	Canada/AB-ABPHL-32617/2021	2021-09-05	North America	Canada	Edmonton Provincial Lab	Public Health Agency of Canada (PHAC) National Microbiology Laboratory	Buss et al
EPI_ISL_4561233	Canada/AB-ABPHL-32618/2021	2021-09-05	North America	Canada	Edmonton Provincial Lab	Public Health Agency of Canada (PHAC) National Microbiology Laboratory	Buss et al
EPI_ISL_4561234	Canada/AB-ABPHL-32619/2021	2021-09-05	North America	Canada	Edmonton Provincial Lab	Public Health Agency of Canada (PHAC) National Microbiology Laboratory	Buss et al
EPI_ISL_4561235	Canada/AB-ABPHL-32620/2021	2021-09-05	North America	Canada	Edmonton Provincial Lab	Public Health Agency of Canada (PHAC) National Microbiology Laboratory	Buss et al
EPI_ISL_4561236	Canada/AB-ABPHL-32622/2021	2021-09-06	North America	Canada	Edmonton Provincial Lab	Public Health Agency of Canada (PHAC) National Microbiology Laboratory	Buss et al
EPI_ISL_4561237	Canada/AB-ABPHL-32624/2021	2021-09-06	North America	Canada	Edmonton Provincial Lab	Public Health Agency of Canada (PHAC) National Microbiology Laboratory	Buss et al
EPI_ISL_4561238	Canada/AB-ABPHL-32625/2021	2021-09-05	North America	Canada	Edmonton Provincial Lab	Public Health Agency of Canada (PHAC) National Microbiology Laboratory	Buss et al
EPI_ISL_4561239	Canada/AB-ABPHL-32626/2021	2021-09-06	North America	Canada	Edmonton Provincial Lab	Public Health Agency of Canada (PHAC) National Microbiology Laboratory	Buss et al
EPI_ISL_4561240	Canada/AB-ABPHL-32627/2021	2021-09-06	North America	Canada	Edmonton Provincial Lab	Public Health Agency of Canada (PHAC) National Microbiology Laboratory	Buss et al
EPI_ISL_4561241	Canada/AB-ABPHL-32628/2021	2021-09-06	North America	Canada	Edmonton Provincial Lab	Public Health Agency of Canada (PHAC) National Microbiology Laboratory	Buss et al
EPI_ISL_4561242	Canada/AB-ABPHL-32629/2021	2021-09-06	North America	Canada	Edmonton Provincial Lab	Public Health Agency of Canada (PHAC) National Microbiology Laboratory	Buss et al
EPI_ISL_4561243	Canada/AB-ABPHL-32630/2021	2021-09-07	North America	Canada	Edmonton Provincial Lab	Public Health Agency of Canada (PHAC) National Microbiology Laboratory	Buss et al
EPI_ISL_4561244	Canada/AB-ABPHL-32632/2021	2021-09-06	North America	Canada	Edmonton Provincial Lab	Public Health Agency of Canada (PHAC) National Microbiology Laboratory	Buss et al
EPI_ISL_4561245	Canada/AB-ABPHL-32633/2021	2021-09-06	North America	Canada	Edmonton Provincial Lab	Public Health Agency of Canada (PHAC) National Microbiology Laboratory	Buss et al
EPI_ISL_4561246	Canada/AB-ABPHL-32634/2021	2021-09-06	North America	Canada	Edmonton Provincial Lab	Public Health Agency of Canada (PHAC) National Microbiology Laboratory	Buss et al
EPI_ISL_4561247	Canada/AB-ABPHL-32635/2021	2021-09-06	North America	Canada	Edmonton Provincial Lab	Public Health Agency of Canada (PHAC) National Microbiology Laboratory	Buss et al
EPI_ISL_4561248	Canada/AB-ABPHL-32636/2021	2021-09-05	North America	Canada	Edmonton Provincial Lab	Public Health Agency of Canada (PHAC) National Microbiology Laboratory	Buss et al
EPI_ISL_4561249	Canada/AB-ABPHL-32637/2021	2021-09-06	North America	Canada	Edmonton Provincial Lab	Public Health Agency of Canada (PHAC) National Microbiology Laboratory	Buss et al
EPI_ISL_4561250	Canada/AB-ABPHL-32638/2021	2021-09-05	North America	Canada	Edmonton Provincial Lab	Public Health Agency of Canada (PHAC) National Microbiology Laboratory	Buss et al
EPI_ISL_4561251	Canada/AB-ABPHL-32640/2021	2021-09-04	North America	Canada	Edmonton Provincial Lab	Public Health Agency of Canada (PHAC) National Microbiology Laboratory	Buss et al
EPI_ISL_4561252	Canada/AB-ABPHL-32641/2021	2021-09-05	North America	Canada	Edmonton Provincial Lab	Public Health Agency of Canada (PHAC) National Microbiology Laboratory	Buss et al
EPI_ISL_4561253	Canada/AB-ABPHL-32642/2021	2021-09-06	North America	Canada	Edmonton Provincial Lab	Public Health Agency of Canada (PHAC) National Microbiology Laboratory	Buss et al
EPI_ISL_4561254	Canada/AB-ABPHL-32643/2021	2021-09-06	North America	Canada	Edmonton Provincial Lab	Public Health Agency of Canada (PHAC) National Microbiology Laboratory	Buss et al
EPI_ISL_4561255	Canada/AB-ABPHL-32644/2021	2021-09-06	North America	Canada	Edmonton Provincial Lab	Public Health Agency of Canada (PHAC) National Microbiology Laboratory	Buss et al
EPI_ISL_4561256	Canada/AB-ABPHL-32645/2021	2021-09-06	North America	Canada	Edmonton Provincial Lab	Public Health Agency of Canada (PHAC) National Microbiology Laboratory	Buss et al
EPI_ISL_4561257	Canada/AB-ABPHL-32646/2021	2021-09-06	North America	Canada	Edmonton Provincial Lab	Public Health Agency of Canada (PHAC) National Microbiology Laboratory	Buss et al
EPI_ISL_4561258	Canada/AB-ABPHL-32648/2021	2021-09-05	North America	Canada	Edmonton Provincial Lab	Public Health Agency of Canada (PHAC) National Microbiology Laboratory	Buss et al
EPI_ISL_4561259	Canada/AB-ABPHL-32649/2021	2021-09-06	North America	Canada	Edmonton Provincial Lab	Public Health Agency of Canada (PHAC) National Microbiology Laboratory	Buss et al
EPI_ISL_4561260	Canada/AB-ABPHL-32650/2021	2021-09-05	North America	Canada	Edmonton Provincial Lab	Public Health Agency of Canada (PHAC) National Microbiology Laboratory	Buss et al
EPI_ISL_4561261	Canada/AB-ABPHL-32651/2021	2021-09-05	North America	Canada	Edmonton Provincial Lab	Public Health Agency of Canada (PHAC) National Microbiology Laboratory	Buss et al
EPI_ISL_4561262	Canada/AB-ABPHL-32652/2021	2021-09-06	North America	Canada	Edmonton Provincial Lab	Public Health Agency of Canada (PHAC) National Microbiology Laboratory	Buss et al
EPI_ISL_4561263	Canada/AB-ABPHL-32653/2021	2021-09-05	North America	Canada	Edmonton Provincial Lab	Public Health Agency of Canada (PHAC) National Microbiology Laboratory	Buss et al
EPI_ISL_4561264	Canada/AB-ABPHL-32654/2021	2021-09-05	North America	Canada	Edmonton Provincial Lab	Public Health Agency of Canada (PHAC) National Microbiology Laboratory	Buss et al
EPI_ISL_4561265	Canada/AB-ABPHL-32656/2021	2021-09-06	North America	Canada	Edmonton Provincial Lab	Public Health Agency of Canada (PHAC) National Microbiology Laboratory	Buss et al
EPI_ISL_4561266	Canada/AB-ABPHL-32657/2021	2021-09-05	North America	Canada	Edmonton Provincial Lab	Public Health Agency of Canada (PHAC) National Microbiology Laboratory	Buss et al
EPI_ISL_4561267	Canada/AB-ABPHL-32658/2021	2021-09-06	North America	Canada	Edmonton Provincial Lab	Public Health Agency of Canada (PHAC) National Microbiology Laboratory	Buss et al
EPI_ISL_4561268	Canada/AB-ABPHL-32659/2021	2021-09-06	North America	Canada	Edmonton Provincial Lab	Public Health Agency of Canada (PHAC) National Microbiology Laboratory	Buss et al
EPI_ISL_4561269	Canada/AB-ABPHL-32660/2021	2021-09-05	North America	Canada	Edmonton Provincial Lab	Public Health Agency of Canada (PHAC) National Microbiology Laboratory	Buss et al
EPI_ISL_4561270	Canada/AB-ABPHL-32661/2021	2021-09-07	North America	Canada	Edmonton Provincial Lab	Public Health Agency of Canada (PHAC) National Microbiology Laboratory	Buss et al
EPI_ISL_4561271	Canada/AB-ABPHL-32662/2021	2021-09-07	North America	Canada	Edmonton Provincial Lab	Public Health Agency of Canada (PHAC) National Microbiology Laboratory	Buss et al
EPI_ISL_4561272	Canada/AB-ABPHL-32664/2021	2021-09-07	North America	Canada	Edmonton Provincial Lab	Public Health Agency of Canada (PHAC) National Microbiology Laboratory	Buss et al
EPI_ISL_4561273	Canada/AB-ABPHL-32665/2021	2021-09-06	North America	Canada	Edmonton Provincial Lab	Public Health Agency of Canada (PHAC) National Microbiology Laboratory	Buss et al
EPI_ISL_4561274	Canada/AB-ABPHL-32666/2021	2021-09-05	North America	Canada	Edmonton Provincial Lab	Public Health Agency of Canada (PHAC) National Microbiology Laboratory	Buss et al
EPI_ISL_4561275	Canada/AB-ABPHL-32667/2021	2021-09-05	North America	Canada	Edmonton Provincial Lab	Public Health Agency of Canada (PHAC) National Microbiology Laboratory	Buss et al
EPI_ISL_4561276	Canada/AB-ABPHL-32668/2021	2021-08-22	North America	Canada	Edmonton Provincial Lab	Public Health Agency of Canada (PHAC) National Microbiology Laboratory	Buss et al
EPI_ISL_4561277	Canada/AB-ABPHL-32669/2021	2021-08-31	North America	Canada	Edmonton Provincial Lab	Public Health Agency of Canada (PHAC) National Microbiology Laboratory	Buss et al
EPI_ISL_4561278	Canada/AB-ABPHL-32670/2021	2021-09-06	North America	Canada	Edmonton Provincial Lab	Public Health Agency of Canada (PHAC) National Microbiology Laboratory	Buss et al
EPI_ISL_4561279	Canada/AB-ABPHL-32672/2021	2021-09-07	North America	Canada	Edmonton Provincial Lab	Public Health Agency of Canada (PHAC) National Microbiology Laboratory	Buss et al
EPI_ISL_4561280	Canada/AB-ABPHL-32673/2021	2021-09-06	North America	Canada	Edmonton Provincial Lab	Public Health Agency of Canada (PHAC) National Microbiology Laboratory	Buss et al
EPI_ISL_4561281	Canada/AB-ABPHL-32675/2021	2021-09-06	North America	Canada	Edmonton Provincial Lab	Public Health Agency of Canada (PHAC) National Microbiology Laboratory	Buss et al
EPI_ISL_4561282	Canada/AB-ABPHL-32676/2021	2021-09-06	North America	Canada	Edmonton Provincial Lab	Public Health Agency of Canada (PHAC) National Microbiology Laboratory	Buss et al
EPI_ISL_4561283	Canada/AB-ABPHL-32677/2021	2021-09-06	North America	Canada	Edmonton Provincial Lab	Public Health Agency of Canada (PHAC) National Microbiology Laboratory	Buss et al
EPI_ISL_4561284	Canada/AB-ABPHL-32678/2021	2021-09-06	North America	Canada	Edmonton Provincial Lab	Public Health Agency of Canada (PHAC) National Microbiology Laboratory	Buss et al
EPI_ISL_4561285	Canada/AB-ABPHL-32679/2021	2021-09-07	North America	Canada	Edmonton Provincial Lab	Public Health Agency of Canada (PHAC) National Microbiology Laboratory	Buss et al
EPI_ISL_4561286	Canada/AB-ABPHL-32680/2021	2021-09-05	North America	Canada	Edmonton Provincial Lab	Public Health Agency of Canada (PHAC) National Microbiology Laboratory	Buss et al
EPI_ISL_4561287	Canada/AB-ABPHL-32681/2021	2021-09-07	North America	Canada	Edmonton Provincial Lab	Public Health Agency of Canada (PHAC) National Microbiology Laboratory	Buss et al
EPI_ISL_4561289	Canada/AB-ABPHL-32684/2021	2021-09-07	North America	Canada	Edmonton Provincial Lab	Public Health Agency of Canada (PHAC) National Microbiology Laboratory	Buss et al
EPI_ISL_4561290	Canada/AB-ABPHL-32685/2021	2021-09-07	North America	Canada	Edmonton Provincial Lab	Public Health Agency of Canada (PHAC) National Microbiology Laboratory	Buss et al
EPI_ISL_4561291	Canada/AB-ABPHL-32686/2021	2021-09-07	North America	Canada	Edmonton Provincial Lab	Public Health Agency of Canada (PHAC) National Microbiology Laboratory	Buss et al
EPI_ISL_4561292	Canada/AB-ABPHL-32688/2021	2021-09-05	North America	Canada	Edmonton Provincial Lab	Public Health Agency of Canada (PHAC) National Microbiology Laboratory	Buss et al
EPI_ISL_4561293	Canada/AB-ABPHL-32689/2021	2021-09-07	North America	Canada	Edmonton Provincial Lab	Public Health Agency of Canada (PHAC) National Microbiology Laboratory	Buss et al
EPI_ISL_4561294	Canada/AB-ABPHL-32690/2021	2021-09-06	North America	Canada	Edmonton Provincial Lab	Public Health Agency of Canada (PHAC) National Microbiology Laboratory	Buss et al
EPI_ISL_4561295	Canada/AB-ABPHL-32691/2021	2021-09-06	North America	Canada	Edmonton Provincial Lab	Public Health Agency of Canada (PHAC) National Microbiology Laboratory	Buss et al
EPI_ISL_4561296	Canada/AB-ABPHL-32692/2021	2021-09-07	North America	Canada	Edmonton Provincial Lab	Public Health Agency of Canada (PHAC) National Microbiology Laboratory	Buss et al
EPI_ISL_4561297	Canada/AB-ABPHL-32693/2021	2021-09-06	North America	Canada	Edmonton Provincial Lab	Public Health Agency of Canada (PHAC) National Microbiology Laboratory	Buss et al
EPI_ISL_4561298	Canada/AB-ABPHL-32694/2021	2021-09-06	North America	Canada	Edmonton Provincial Lab	Public Health Agency of Canada (PHAC) National Microbiology Laboratory	Buss et al
EPI_ISL_4561299	Canada/AB-ABPHL-32695/2021	2021-09-06	North America	Canada	Edmonton Provincial Lab	Public Health Agency of Canada (PHAC) National Microbiology Laboratory	Buss et al
EPI_ISL_4561300	Canada/AB-ABPHL-32696/2021	2021-09-06	North America	Canada	Edmonton Provincial Lab	Public Health Agency of Canada (PHAC) National Microbiology Laboratory	Buss et al
EPI_ISL_4561301	Canada/AB-ABPHL-32697/2021	2021-09-06	North America	Canada	Edmonton Provincial Lab	Public Health Agency of Canada (PHAC) National Microbiology Laboratory	Buss et al
EPI_ISL_4561302	Canada/AB-ABPHL-32698/2021	2021-09-06	North America	Canada	Edmonton Provincial Lab	Public Health Agency of Canada (PHAC) National Microbiology Laboratory	Buss et al
EPI_ISL_4561303	Canada/AB-ABPHL-32699/2021	2021-09-06	North America	Canada	Edmonton Provincial Lab	Public Health Agency of Canada (PHAC) National Microbiology Laboratory	Buss et al
EPI_ISL_4561304	Canada/AB-ABPHL-32700/2021	2021-09-05	North America	Canada	Edmonton Provincial Lab	Public Health Agency of Canada (PHAC) National Microbiology Laboratory	Buss et al
EPI_ISL_4561305	Canada/AB-ABPHL-32701/2021	2021-09-06	North America	Canada	Edmonton Provincial Lab	Public Health Agency of Canada (PHAC) National Microbiology Laboratory	Buss et al
EPI_ISL_4561306	Canada/AB-ABPHL-32702/2021	2021-09-06	North America	Canada	Edmonton Provincial Lab	Public Health Agency of Canada (PHAC) National Microbiology Laboratory	Buss et al
EPI_ISL_4561307	Canada/AB-ABPHL-32703/2021	2021-09-07	North America	Canada	Edmonton Provincial Lab	Public Health Agency of Canada (PHAC) National Microbiology Laboratory	Buss et al
EPI_ISL_4561308	Canada/AB-ABPHL-32704/2021	2021-09-07	North America	Canada	Edmonton Provincial Lab	Public Health Agency of Canada (PHAC) National Microbiology Laboratory	Buss et al
EPI_ISL_4561309	Canada/AB-ABPHL-32705/2021	2021-09-07	North America	Canada	Edmonton Provincial Lab	Public Health Agency of Canada (PHAC) National Microbiology Laboratory	Buss et al
EPI_ISL_4561310	Canada/AB-ABPHL-32706/2021	2021-09-06	North America	Canada	Edmonton Provincial Lab	Public Health Agency of Canada (PHAC) National Microbiology Laboratory	Buss et al
EPI_ISL_4561311	Canada/AB-ABPHL-32707/2021	2021-09-06	North America	Canada	Edmonton Provincial Lab	Public Health Agency of Canada (PHAC) National Microbiology Laboratory	Buss et al
EPI_ISL_4561312	Canada/AB-ABPHL-32708/2021	2021-09-06	North America	Canada	Edmonton Provincial Lab	Public Health Agency of Canada (PHAC) National Microbiology Laboratory	Buss et al
EPI_ISL_4561313	Canada/AB-ABPHL-32709/2021	2021-09-05	North America	Canada	Edmonton Provincial Lab	Public Health Agency of Canada (PHAC) National Microbiology Laboratory	Buss et al
EPI_ISL_4561314	Canada/AB-ABPHL-32710/2021	2021-09-06	North America	Canada	Edmonton Provincial Lab	Public Health Agency of Canada (PHAC) National Microbiology Laboratory	Buss et al
EPI_ISL_4561315	Canada/AB-ABPHL-32711/2021	2021-09-07	North America	Canada	Edmonton Provincial Lab	Public Health Agency of Canada (PHAC) National Microbiology Laboratory	Buss et al
EPI_ISL_4561316	Canada/AB-ABPHL-32712/2021	2021-09-07	North America	Canada	Edmonton Provincial Lab	Public Health Agency of Canada (PHAC) National Microbiology Laboratory	Buss et al
EPI_ISL_4561317	Canada/AB-ABPHL-32713/2021	2021-09-05	North America	Canada	Edmonton Provincial Lab	Public Health Agency of Canada (PHAC) National Microbiology Laboratory	Buss et al
EPI_ISL_4561318	Canada/AB-ABPHL-32714/2021	2021-09-07	North America	Canada	Edmonton Provincial Lab	Public Health Agency of Canada (PHAC) National Microbiology Laboratory	Buss et al
EPI_ISL_4561319	Canada/AB-ABPHL-32715/2021	2021-09-07	North America	Canada	Edmonton Provincial Lab	Public Health Agency of Canada (PHAC) National Microbiology Laboratory	Buss et al
EPI_ISL_4561320	Canada/AB-ABPHL-32716/2021	2021-09-07	North America	Canada	Edmonton Provincial Lab	Public Health Agency of Canada (PHAC) National Microbiology Laboratory	Buss et al
EPI_ISL_4561321	Canada/AB-ABPHL-32717/2021	2021-09-07	North America	Canada	Edmonton Provincial Lab	Public Health Agency of Canada (PHAC) National Microbiology Laboratory	Buss et al
EPI_ISL_4561322	Canada/AB-ABPHL-32718/2021	2021-09-07	North America	Canada	Edmonton Provincial Lab	Public Health Agency of Canada (PHAC) National Microbiology Laboratory	Buss et al
EPI_ISL_4561323	Canada/AB-ABPHL-32719/2021	2021-09-06	North America	Canada	Edmonton Provincial Lab	Public Health Agency of Canada (PHAC) National Microbiology Laboratory	Buss et al
EPI_ISL_4561324	Canada/AB-ABPHL-32720/2021	2021-09-06	North America	Canada	Edmonton Provincial Lab	Public Health Agency of Canada (PHAC) National Microbiology Laboratory	Buss et al
EPI_ISL_4561325	Canada/AB-ABPHL-32721/2021	2021-09-06	North America	Canada	Edmonton Provincial Lab	Public Health Agency of Canada (PHAC) National Microbiology Laboratory	Buss et al
EPI_ISL_4561326	Canada/AB-ABPHL-32722/2021	2021-09-07	North America	Canada	Edmonton Provincial Lab	Public Health Agency of Canada (PHAC) National Microbiology Laboratory	Buss et al
EPI_ISL_4561327	Canada/AB-ABPHL-32723/2021	2021-09-07	North America	Canada	Edmonton Provincial Lab	Public Health Agency of Canada (PHAC) National Microbiology Laboratory	Buss et al
EPI_ISL_4561328	Canada/AB-ABPHL-32724/2021	2021-09-07	North America	Canada	Edmonton Provincial Lab	Public Health Agency of Canada (PHAC) National Microbiology Laboratory	Buss et al
EPI_ISL_4561329	Canada/AB-ABPHL-32725/2021	2021-09-06	North America	Canada	Edmonton Provincial Lab	Public Health Agency of Canada (PHAC) National Microbiology Laboratory	Buss et al
EPI_ISL_4561330	Canada/AB-ABPHL-32726/2021	2021-09-07	North America	Canada	Edmonton Provincial Lab	Public Health Agency of Canada (PHAC) National Microbiology Laboratory	Buss et al
EPI_ISL_4561331	Canada/AB-ABPHL-32727/2021	2021-09-07	North America	Canada	Edmonton Provincial Lab	Public Health Agency of Canada (PHAC) National Microbiology Laboratory	Buss et al
EPI_ISL_4561332	Canada/AB-ABPHL-32728/2021	2021-09-07	North America	Canada	Edmonton Provincial Lab	Public Health Agency of Canada (PHAC) National Microbiology Laboratory	Buss et al
EPI_ISL_4561333	Canada/AB-ABPHL-32729/2021	2021-09-06	North America	Canada	Edmonton Provincial Lab	Public Health Agency of Canada (PHAC) National Microbiology Laboratory	Buss et al
EPI_ISL_4561334	Canada/AB-ABPHL-32730/2021	2021-09-07	North America	Canada	Edmonton Provincial Lab	Public Health Agency of Canada (PHAC) National Microbiology Laboratory	Buss et al
EPI_ISL_4561335	Canada/AB-ABPHL-32731/2021	2021-09-07	North America	Canada	Edmonton Provincial Lab	Public Health Agency of Canada (PHAC) National Microbiology Laboratory	Buss et al
EPI_ISL_4561336	Canada/AB-ABPHL-32732/2021	2021-09-07	North America	Canada	Edmonton Provincial Lab	Public Health Agency of Canada (PHAC) National Microbiology Laboratory	Buss et al
EPI_ISL_4561338	Canada/AB-ABPHL-32734/2021	2021-09-07	North America	Canada	Edmonton Provincial Lab	Public Health Agency of Canada (PHAC) National Microbiology Laboratory	Buss et al
EPI_ISL_4561339	Canada/AB-ABPHL-32735/2021	2021-09-07	North America	Canada	Edmonton Provincial Lab	Public Health Agency of Canada (PHAC) National Microbiology Laboratory	Buss et al
EPI_ISL_4561340	Canada/AB-ABPHL-32736/2021	2021-09-07	North America	Canada	Edmonton Provincial Lab	Public Health Agency of Canada (PHAC) National Microbiology Laboratory	Buss et al
EPI_ISL_4561341	Canada/AB-ABPHL-32737/2021	2021-09-07	North America	Canada	Edmonton Provincial Lab	Public Health Agency of Canada (PHAC) National Microbiology Laboratory	Buss et al
EPI_ISL_4561342	Canada/AB-ABPHL-32738/2021	2021-09-07	North America	Canada	Edmonton Provincial Lab	Public Health Agency of Canada (PHAC) National Microbiology Laboratory	Buss et al
EPI_ISL_4561344	Canada/AB-ABPHL-32739/2021	2021-09-07	North America	Canada	Edmonton Provincial Lab	Public Health Agency of Canada (PHAC) National Microbiology Laboratory	Buss et al
EPI_ISL_4561345	Canada/AB-ABPHL-32740/2021	2021-09-07	North America	Canada	Edmonton Provincial Lab	Public Health Agency of Canada (PHAC) National Microbiology Laboratory	Buss et al
EPI_ISL_4561346	Canada/AB-ABPHL-32741/2021	2021-09-07	North America	Canada	Edmonton Provincial Lab	Public Health Agency of Canada (PHAC) National Microbiology Laboratory	Buss et al
EPI_ISL_4561347	Canada/AB-ABPHL-32742/2021	2021-09-07	North America	Canada	Edmonton Provincial Lab	Public Health Agency of Canada (PHAC) National Microbiology Laboratory	Buss et al
EPI_ISL_4561348	Canada/AB-ABPHL-32743/2021	2021-09-07	North America	Canada	Edmonton Provincial Lab	Public Health Agency of Canada (PHAC) National Microbiology Laboratory	Buss et al
EPI_ISL_4561349	Canada/AB-ABPHL-32744/2021	2021-09-07	North America	Canada	Edmonton Provincial Lab	Public Health Agency of Canada (PHAC) National Microbiology Laboratory	Buss et al
EPI_ISL_4561350	Canada/AB-ABPHL-32745/2021	2021-09-07	North America	Canada	Edmonton Provincial Lab	Public Health Agency of Canada (PHAC) National Microbiology Laboratory	Buss et al
EPI_ISL_4561351	Canada/AB-ABPHL-32746/2021	2021-09-07	North America	Canada	Edmonton Provincial Lab	Public Health Agency of Canada (PHAC) National Microbiology Laboratory	Buss et al
EPI_ISL_4561352	Canada/AB-ABPHL-32747/2021	2021-09-07	North America	Canada	Edmonton Provincial Lab	Public Health Agency of Canada (PHAC) National Microbiology Laboratory	Buss et al
EPI_ISL_4561353	Canada/AB-ABPHL-32748/2021	2021-09-06	North America	Canada	Edmonton Provincial Lab	Public Health Agency of Canada (PHAC) National Microbiology Laboratory	Buss et al
EPI_ISL_4561354	Canada/AB-ABPHL-32749/2021	2021-09-06	North America	Canada	Edmonton Provincial Lab	Public Health Agency of Canada (PHAC) National Microbiology Laboratory	Buss et al
EPI_ISL_4561355	Canada/AB-ABPHL-32750/2021	2021-09-06	North America	Canada	Edmonton Provincial Lab	Public Health Agency of Canada (PHAC) National Microbiology Laboratory	Buss et al
EPI_ISL_4561356	Canada/AB-ABPHL-32751/2021	2021-09-07	North America	Canada	Edmonton Provincial Lab	Public Health Agency of Canada (PHAC) National Microbiology Laboratory	Buss et al
EPI_ISL_4561357	Canada/AB-ABPHL-32752/2021	2021-09-07	North America	Canada	Edmonton Provincial Lab	Public Health Agency of Canada (PHAC) National Microbiology Laboratory	Buss et al
EPI_ISL_4561358	Canada/AB-ABPHL-32753/2021	2021-09-06	North America	Canada	Edmonton Provincial Lab	Public Health Agency of Canada (PHAC) National Microbiology Laboratory	Buss et al
EPI_ISL_4561359	Canada/AB-ABPHL-32754/2021	2021-09-07	North America	Canada	Edmonton Provincial Lab	Public Health Agency of Canada (PHAC) National Microbiology Laboratory	Buss et al
EPI_ISL_4561360	Canada/AB-ABPHL-32755/2021	2021-09-07	North America	Canada	Edmonton Provincial Lab	Public Health Agency of Canada (PHAC) National Microbiology Laboratory	Buss et al
EPI_ISL_4561361	Canada/AB-ABPHL-32756/2021	2021-09-07	North America	Canada	Edmonton Provincial Lab	Public Health Agency of Canada (PHAC) National Microbiology Laboratory	Buss et al
EPI_ISL_4561362	Canada/AB-ABPHL-32757/2021	2021-09-06	North America	Canada	Edmonton Provincial Lab	Public Health Agency of Canada (PHAC) National Microbiology Laboratory	Buss et al
EPI_ISL_4561363	Canada/AB-ABPHL-32758/2021	2021-09-07	North America	Canada	Edmonton Provincial Lab	Public Health Agency of Canada (PHAC) National Microbiology Laboratory	Buss et al
EPI_ISL_4561364	Canada/AB-ABPHL-32759/2021	2021-09-07	North America	Canada	Edmonton Provincial Lab	Public Health Agency of Canada (PHAC) National Microbiology Laboratory	Buss et al
EPI_ISL_4561365	Canada/AB-ABPHL-32760/2021	2021-09-07	North America	Canada	Edmonton Provincial Lab	Public Health Agency of Canada (PHAC) National Microbiology Laboratory	Buss et al
EPI_ISL_4561366	Canada/AB-ABPHL-32761/2021	2021-09-07	North America	Canada	Edmonton Provincial Lab	Public Health Agency of Canada (PHAC) National Microbiology Laboratory	Buss et al
EPI_ISL_4561367	Canada/AB-ABPHL-32762/2021	2021-09-07	North America	Canada	Edmonton Provincial Lab	Public Health Agency of Canada (PHAC) National Microbiology Laboratory	Buss et al
EPI_ISL_4561368	Canada/AB-ABPHL-32763/2021	2021-09-07	North America	Canada	Edmonton Provincial Lab	Public Health Agency of Canada (PHAC) National Microbiology Laboratory	Buss et al
EPI_ISL_4561369	Canada/AB-ABPHL-32764/2021	2021-09-07	North America	Canada	Edmonton Provincial Lab	Public Health Agency of Canada (PHAC) National Microbiology Laboratory	Buss et al
EPI_ISL_4561370	Canada/AB-ABPHL-32765/2021	2021-09-07	North America	Canada	Edmonton Provincial Lab	Public Health Agency of Canada (PHAC) National Microbiology Laboratory	Buss et al
EPI_ISL_4561372	Canada/AB-ABPHL-32768/2021	2021-09-07	North America	Canada	Edmonton Provincial Lab	Public Health Agency of Canada (PHAC) National Microbiology Laboratory	Buss et al
EPI_ISL_4561373	Canada/AB-ABPHL-32769/2021	2021-09-07	North America	Canada	Edmonton Provincial Lab	Public Health Agency of Canada (PHAC) National Microbiology Laboratory	Buss et al
EPI_ISL_4561374	Canada/AB-ABPHL-32770/2021	2021-09-07	North America	Canada	Edmonton Provincial Lab	Public Health Agency of Canada (PHAC) National Microbiology Laboratory	Buss et al
EPI_ISL_4561376	Canada/AB-ABPHL-32773/2021	2021-09-07	North America	Canada	Edmonton Provincial Lab	Public Health Agency of Canada (PHAC) National Microbiology Laboratory	Buss et al
EPI_ISL_4561378	Canada/AB-ABPHL-32775/2021	2021-09-07	North America	Canada	Edmonton Provincial Lab	Public Health Agency of Canada (PHAC) National Microbiology Laboratory	Buss et al
EPI_ISL_4561379	Canada/AB-ABPHL-32776/2021	2021-09-07	North America	Canada	Edmonton Provincial Lab	Public Health Agency of Canada (PHAC) National Microbiology Laboratory	Buss et al
EPI_ISL_4561380	Canada/AB-ABPHL-32777/2021	2021-09-07	North America	Canada	Edmonton Provincial Lab	Public Health Agency of Canada (PHAC) National Microbiology Laboratory	Buss et al
EPI_ISL_4561382	Canada/AB-ABPHL-32778/2021	2021-09-07	North America	Canada	Edmonton Provincial Lab	Public Health Agency of Canada (PHAC) National Microbiology Laboratory	Buss et al
EPI_ISL_4561383	Canada/AB-ABPHL-32780/2021	2021-09-07	North America	Canada	Edmonton Provincial Lab	Public Health Agency of Canada (PHAC) National Microbiology Laboratory	Buss et al
EPI_ISL_4561384	Canada/AB-ABPHL-32781/2021	2021-09-07	North America	Canada	Edmonton Provincial Lab	Public Health Agency of Canada (PHAC) National Microbiology Laboratory	Buss et al
EPI_ISL_4561385	Canada/AB-ABPHL-32782/2021	2021-09-07	North America	Canada	Edmonton Provincial Lab	Public Health Agency of Canada (PHAC) National Microbiology Laboratory	Buss et al
EPI_ISL_4561386	Canada/AB-ABPHL-32783/2021	2021-09-07	North America	Canada	Edmonton Provincial Lab	Public Health Agency of Canada (PHAC) National Microbiology Laboratory	Buss et al
EPI_ISL_4561387	Canada/AB-ABPHL-32784/2021	2021-09-08	North America	Canada	Edmonton Provincial Lab	Public Health Agency of Canada (PHAC) National Microbiology Laboratory	Buss et al
EPI_ISL_4561388	Canada/AB-ABPHL-32785/2021	2021-09-08	North America	Canada	Edmonton Provincial Lab	Public Health Agency of Canada (PHAC) National Microbiology Laboratory	Buss et al
EPI_ISL_4561389	Canada/AB-ABPHL-32786/2021	2021-09-08	North America	Canada	Edmonton Provincial Lab	Public Health Agency of Canada (PHAC) National Microbiology Laboratory	Buss et al
EPI_ISL_4561390	Canada/AB-ABPHL-32787/2021	2021-09-08	North America	Canada	Edmonton Provincial Lab	Public Health Agency of Canada (PHAC) National Microbiology Laboratory	Buss et al
EPI_ISL_4561391	Canada/AB-ABPHL-32788/2021	2021-09-08	North America	Canada	Edmonton Provincial Lab	Public Health Agency of Canada (PHAC) National Microbiology Laboratory	Buss et al
EPI_ISL_4561392	Canada/AB-ABPHL-32789/2021	2021-09-08	North America	Canada	Edmonton Provincial Lab	Public Health Agency of Canada (PHAC) National Microbiology Laboratory	Buss et al
EPI_ISL_4561393	Canada/AB-ABPHL-32790/2021	2021-09-08	North America	Canada	Edmonton Provincial Lab	Public Health Agency of Canada (PHAC) National Microbiology Laboratory	Buss et al
EPI_ISL_4561394	Canada/AB-ABPHL-32791/2021	2021-09-07	North America	Canada	Edmonton Provincial Lab	Public Health Agency of Canada (PHAC) National Microbiology Laboratory	Buss et al
EPI_ISL_4561395	Canada/AB-ABPHL-32792/2021	2021-09-07	North America	Canada	Edmonton Provincial Lab	Public Health Agency of Canada (PHAC) National Microbiology Laboratory	Buss et al
EPI_ISL_4561396	Canada/AB-ABPHL-32793/2021	2021-09-08	North America	Canada	Edmonton Provincial Lab	Public Health Agency of Canada (PHAC) National Microbiology Laboratory	Buss et al
EPI_ISL_4561397	Canada/AB-ABPHL-32794/2021	2021-09-08	North America	Canada	Edmonton Provincial Lab	Public Health Agency of Canada (PHAC) National Microbiology Laboratory	Buss et al
EPI_ISL_4561398	Canada/AB-ABPHL-32795/2021	2021-09-08	North America	Canada	Edmonton Provincial Lab	Public Health Agency of Canada (PHAC) National Microbiology Laboratory	Buss et al
EPI_ISL_4561399	Canada/AB-ABPHL-32796/2021	2021-09-07	North America	Canada	Edmonton Provincial Lab	Public Health Agency of Canada (PHAC) National Microbiology Laboratory	Buss et al
EPI_ISL_4561400	Canada/AB-ABPHL-32797/2021	2021-09-07	North America	Canada	Edmonton Provincial Lab	Public Health Agency of Canada (PHAC) National Microbiology Laboratory	Buss et al
EPI_ISL_4561401	Canada/AB-ABPHL-32798/2021	2021-09-07	North America	Canada	Edmonton Provincial Lab	Public Health Agency of Canada (PHAC) National Microbiology Laboratory	Buss et al
EPI_ISL_4561403	Canada/AB-ABPHL-32801/2021	2021-09-07	North America	Canada	Edmonton Provincial Lab	Public Health Agency of Canada (PHAC) National Microbiology Laboratory	Buss et al
EPI_ISL_4561404	Canada/AB-ABPHL-32803/2021	2021-09-07	North America	Canada	Edmonton Provincial Lab	Public Health Agency of Canada (PHAC) National Microbiology Laboratory	Buss et al
EPI_ISL_4561407	Canada/AB-ABPHL-32806/2021	2021-09-07	North America	Canada	Edmonton Provincial Lab	Public Health Agency of Canada (PHAC) National Microbiology Laboratory	Buss et al
EPI_ISL_4561408	Canada/AB-ABPHL-32807/2021	2021-09-07	North America	Canada	Edmonton Provincial Lab	Public Health Agency of Canada (PHAC) National Microbiology Laboratory	Buss et al
EPI_ISL_4561409	Canada/AB-ABPHL-32808/2021	2021-09-07	North America	Canada	Edmonton Provincial Lab	Public Health Agency of Canada (PHAC) National Microbiology Laboratory	Buss et al
EPI_ISL_4561410	Canada/AB-ABPHL-32809/2021	2021-09-07	North America	Canada	Edmonton Provincial Lab	Public Health Agency of Canada (PHAC) National Microbiology Laboratory	Buss et al
EPI_ISL_4561411	Canada/AB-ABPHL-32810/2021	2021-09-07	North America	Canada	Edmonton Provincial Lab	Public Health Agency of Canada (PHAC) National Microbiology Laboratory	Buss et al
EPI_ISL_4561413	Canada/AB-ABPHL-32812/2021	2021-09-07	North America	Canada	Edmonton Provincial Lab	Public Health Agency of Canada (PHAC) National Microbiology Laboratory	Buss et al
EPI_ISL_4561414	Canada/AB-ABPHL-32813/2021	2021-09-08	North America	Canada	Edmonton Provincial Lab	Public Health Agency of Canada (PHAC) National Microbiology Laboratory	Buss et al
EPI_ISL_4561416	Canada/AB-ABPHL-32815/2021	2021-09-07	North America	Canada	Edmonton Provincial Lab	Public Health Agency of Canada (PHAC) National Microbiology Laboratory	Buss et al
EPI_ISL_4561417	Canada/AB-ABPHL-32816/2021	2021-09-07	North America	Canada	Edmonton Provincial Lab	Public Health Agency of Canada (PHAC) National Microbiology Laboratory	Buss et al
EPI_ISL_4561418	Canada/AB-ABPHL-32817/2021	2021-09-06	North America	Canada	Edmonton Provincial Lab	Public Health Agency of Canada (PHAC) National Microbiology Laboratory	Buss et al
EPI_ISL_4561419	Canada/AB-ABPHL-32818/2021	2021-09-10	North America	Canada	Edmonton Provincial Lab	Public Health Agency of Canada (PHAC) National Microbiology Laboratory	Buss et al
EPI_ISL_4561420	Canada/AB-ABPHL-32819/2021	2021-09-07	North America	Canada	Edmonton Provincial Lab	Public Health Agency of Canada (PHAC) National Microbiology Laboratory	Buss et al
EPI_ISL_4561421	Canada/AB-ABPHL-32820/2021	2021-09-07	North America	Canada	Edmonton Provincial Lab	Public Health Agency of Canada (PHAC) National Microbiology Laboratory	Buss et al
EPI_ISL_4561422	Canada/AB-ABPHL-32821/2021	2021-09-07	North America	Canada	Edmonton Provincial Lab	Public Health Agency of Canada (PHAC) National Microbiology Laboratory	Buss et al
EPI_ISL_4561423	Canada/AB-ABPHL-32822/2021	2021-09-07	North America	Canada	Edmonton Provincial Lab	Public Health Agency of Canada (PHAC) National Microbiology Laboratory	Buss et al
EPI_ISL_4561424	Canada/AB-ABPHL-32823/2021	2021-09-07	North America	Canada	Edmonton Provincial Lab	Public Health Agency of Canada (PHAC) National Microbiology Laboratory	Buss et al
EPI_ISL_4561425	Canada/AB-ABPHL-32824/2021	2021-09-07	North America	Canada	Edmonton Provincial Lab	Public Health Agency of Canada (PHAC) National Microbiology Laboratory	Buss et al
EPI_ISL_4561426	Canada/AB-ABPHL-32825/2021	2021-09-07	North America	Canada	Edmonton Provincial Lab	Public Health Agency of Canada (PHAC) National Microbiology Laboratory	Buss et al
EPI_ISL_4561427	Canada/AB-ABPHL-32826/2021	2021-09-07	North America	Canada	Edmonton Provincial Lab	Public Health Agency of Canada (PHAC) National Microbiology Laboratory	Buss et al
EPI_ISL_4561429	Canada/AB-ABPHL-32828/2021	2021-09-08	North America	Canada	Edmonton Provincial Lab	Public Health Agency of Canada (PHAC) National Microbiology Laboratory	Buss et al
EPI_ISL_4561431	Canada/AB-ABPHL-32830/2021	2021-09-08	North America	Canada	Edmonton Provincial Lab	Public Health Agency of Canada (PHAC) National Microbiology Laboratory	Buss et al
EPI_ISL_4561432	Canada/AB-ABPHL-32831/2021	2021-09-08	North America	Canada	Edmonton Provincial Lab	Public Health Agency of Canada (PHAC) National Microbiology Laboratory	Buss et al
EPI_ISL_4561433	Canada/AB-ABPHL-32832/2021	2021-09-08	North America	Canada	Edmonton Provincial Lab	Public Health Agency of Canada (PHAC) National Microbiology Laboratory	Buss et al
EPI_ISL_4561434	Canada/AB-ABPHL-32833/2021	2021-09-08	North America	Canada	Edmonton Provincial Lab	Public Health Agency of Canada (PHAC) National Microbiology Laboratory	Buss et al
EPI_ISL_4561435	Canada/AB-ABPHL-32834/2021	2021-09-08	North America	Canada	Edmonton Provincial Lab	Public Health Agency of Canada (PHAC) National Microbiology Laboratory	Buss et al
EPI_ISL_4561436	Canada/AB-ABPHL-32835/2021	2021-09-08	North America	Canada	Edmonton Provincial Lab	Public Health Agency of Canada (PHAC) National Microbiology Laboratory	Buss et al
EPI_ISL_4561437	Canada/AB-ABPHL-32836/2021	2021-09-08	North America	Canada	Edmonton Provincial Lab	Public Health Agency of Canada (PHAC) National Microbiology Laboratory	Buss et al
EPI_ISL_4561438	Canada/AB-ABPHL-32837/2021	2021-09-08	North America	Canada	Edmonton Provincial Lab	Public Health Agency of Canada (PHAC) National Microbiology Laboratory	Buss et al
EPI_ISL_4561439	Canada/AB-ABPHL-32838/2021	2021-09-08	North America	Canada	Edmonton Provincial Lab	Public Health Agency of Canada (PHAC) National Microbiology Laboratory	Buss et al
EPI_ISL_4561440	Canada/AB-ABPHL-32839/2021	2021-09-08	North America	Canada	Edmonton Provincial Lab	Public Health Agency of Canada (PHAC) National Microbiology Laboratory	Buss et al
EPI_ISL_4561441	Canada/AB-ABPHL-32840/2021	2021-09-08	North America	Canada	Edmonton Provincial Lab	Public Health Agency of Canada (PHAC) National Microbiology Laboratory	Buss et al
EPI_ISL_4561442	Canada/AB-ABPHL-32841/2021	2021-09-08	North America	Canada	Edmonton Provincial Lab	Public Health Agency of Canada (PHAC) National Microbiology Laboratory	Buss et al
EPI_ISL_4561443	Canada/AB-ABPHL-32842/2021	2021-09-08	North America	Canada	Edmonton Provincial Lab	Public Health Agency of Canada (PHAC) National Microbiology Laboratory	Buss et al
EPI_ISL_4561444	Canada/AB-ABPHL-32843/2021	2021-09-08	North America	Canada	Edmonton Provincial Lab	Public Health Agency of Canada (PHAC) National Microbiology Laboratory	Buss et al
EPI_ISL_4561445	Canada/AB-ABPHL-32844/2021	2021-09-07	North America	Canada	Edmonton Provincial Lab	Public Health Agency of Canada (PHAC) National Microbiology Laboratory	Buss et al
EPI_ISL_4561446	Canada/AB-ABPHL-32845/2021	2021-09-07	North America	Canada	Edmonton Provincial Lab	Public Health Agency of Canada (PHAC) National Microbiology Laboratory	Buss et al
EPI_ISL_4561447	Canada/AB-ABPHL-32846/2021	2021-09-07	North America	Canada	Edmonton Provincial Lab	Public Health Agency of Canada (PHAC) National Microbiology Laboratory	Buss et al
EPI_ISL_4561448	Canada/AB-ABPHL-32847/2021	2021-09-07	North America	Canada	Edmonton Provincial Lab	Public Health Agency of Canada (PHAC) National Microbiology Laboratory	Buss et al
EPI_ISL_4561449	Canada/AB-ABPHL-32848/2021	2021-09-07	North America	Canada	Edmonton Provincial Lab	Public Health Agency of Canada (PHAC) National Microbiology Laboratory	Buss et al
EPI_ISL_4561450	Canada/AB-ABPHL-32849/2021	2021-09-07	North America	Canada	Edmonton Provincial Lab	Public Health Agency of Canada (PHAC) National Microbiology Laboratory	Buss et al
EPI_ISL_4561451	Canada/AB-ABPHL-32850/2021	2021-09-07	North America	Canada	Edmonton Provincial Lab	Public Health Agency of Canada (PHAC) National Microbiology Laboratory	Buss et al
EPI_ISL_4561452	Canada/AB-ABPHL-32851/2021	2021-09-07	North America	Canada	Edmonton Provincial Lab	Public Health Agency of Canada (PHAC) National Microbiology Laboratory	Buss et al
EPI_ISL_4561453	Canada/AB-ABPHL-32852/2021	2021-09-07	North America	Canada	Edmonton Provincial Lab	Public Health Agency of Canada (PHAC) National Microbiology Laboratory	Buss et al
EPI_ISL_4561454	Canada/AB-ABPHL-32854/2021	2021-09-07	North America	Canada	Edmonton Provincial Lab	Public Health Agency of Canada (PHAC) National Microbiology Laboratory	Buss et al
EPI_ISL_4561455	Canada/AB-ABPHL-32855/2021	2021-09-07	North America	Canada	Edmonton Provincial Lab	Public Health Agency of Canada (PHAC) National Microbiology Laboratory	Buss et al
EPI_ISL_4561456	Canada/AB-ABPHL-32857/2021	2021-09-07	North America	Canada	Edmonton Provincial Lab	Public Health Agency of Canada (PHAC) National Microbiology Laboratory	Buss et al
EPI_ISL_4561457	Canada/AB-ABPHL-32859/2021	2021-09-07	North America	Canada	Edmonton Provincial Lab	Public Health Agency of Canada (PHAC) National Microbiology Laboratory	Buss et al
EPI_ISL_4561458	Canada/AB-ABPHL-32860/2021	2021-09-05	North America	Canada	Edmonton Provincial Lab	Public Health Agency of Canada (PHAC) National Microbiology Laboratory	Buss et al
EPI_ISL_4561459	Canada/AB-ABPHL-32861/2021	2021-09-08	North America	Canada	Edmonton Provincial Lab	Public Health Agency of Canada (PHAC) National Microbiology Laboratory	Buss et al
EPI_ISL_4561461	Canada/AB-ABPHL-32865/2021	2021-08-28	North America	Canada	Edmonton Provincial Lab	Public Health Agency of Canada (PHAC) National Microbiology Laboratory	Buss et al
EPI_ISL_4561462	Canada/AB-ABPHL-32866/2021	2021-08-28	North America	Canada	Edmonton Provincial Lab	Public Health Agency of Canada (PHAC) National Microbiology Laboratory	Buss et al
EPI_ISL_4561463	Canada/AB-ABPHL-32867/2021	2021-08-28	North America	Canada	Edmonton Provincial Lab	Public Health Agency of Canada (PHAC) National Microbiology Laboratory	Buss et al
EPI_ISL_4561464	Canada/AB-ABPHL-32869/2021	2021-08-28	North America	Canada	Edmonton Provincial Lab	Public Health Agency of Canada (PHAC) National Microbiology Laboratory	Buss et al
EPI_ISL_4561465	Canada/AB-ABPHL-32870/2021	2021-08-27	North America	Canada	Edmonton Provincial Lab	Public Health Agency of Canada (PHAC) National Microbiology Laboratory	Buss et al
EPI_ISL_4561466	Canada/AB-ABPHL-32872/2021	2021-08-27	North America	Canada	Edmonton Provincial Lab	Public Health Agency of Canada (PHAC) National Microbiology Laboratory	Buss et al
EPI_ISL_4561467	Canada/AB-ABPHL-32873/2021	2021-08-28	North America	Canada	Edmonton Provincial Lab	Public Health Agency of Canada (PHAC) National Microbiology Laboratory	Buss et al
EPI_ISL_4561468	Canada/AB-ABPHL-32874/2021	2021-08-28	North America	Canada	Edmonton Provincial Lab	Public Health Agency of Canada (PHAC) National Microbiology Laboratory	Buss et al
EPI_ISL_4561469	Canada/AB-ABPHL-32875/2021	2021-08-28	North America	Canada	Edmonton Provincial Lab	Public Health Agency of Canada (PHAC) National Microbiology Laboratory	Buss et al
EPI_ISL_4561470	Canada/AB-ABPHL-32876/2021	2021-08-28	North America	Canada	Edmonton Provincial Lab	Public Health Agency of Canada (PHAC) National Microbiology Laboratory	Buss et al
EPI_ISL_4561471	Canada/AB-ABPHL-32877/2021	2021-08-27	North America	Canada	Edmonton Provincial Lab	Public Health Agency of Canada (PHAC) National Microbiology Laboratory	Buss et al
EPI_ISL_4561473	Canada/AB-ABPHL-32880/2021	2021-08-28	North America	Canada	Edmonton Provincial Lab	Public Health Agency of Canada (PHAC) National Microbiology Laboratory	Buss et al
EPI_ISL_4561474	Canada/AB-ABPHL-32881/2021	2021-08-27	North America	Canada	Edmonton Provincial Lab	Public Health Agency of Canada (PHAC) National Microbiology Laboratory	Buss et al
EPI_ISL_4561475	Canada/AB-ABPHL-32882/2021	2021-08-27	North America	Canada	Edmonton Provincial Lab	Public Health Agency of Canada (PHAC) National Microbiology Laboratory	Buss et al
EPI_ISL_4561476	Canada/AB-ABPHL-32883/2021	2021-08-27	North America	Canada	Edmonton Provincial Lab	Public Health Agency of Canada (PHAC) National Microbiology Laboratory	Buss et al
EPI_ISL_4561477	Canada/AB-ABPHL-32884/2021	2021-08-27	North America	Canada	Edmonton Provincial Lab	Public Health Agency of Canada (PHAC) National Microbiology Laboratory	Buss et al
EPI_ISL_4561478	Canada/AB-ABPHL-32885/2021	2021-08-26	North America	Canada	Edmonton Provincial Lab	Public Health Agency of Canada (PHAC) National Microbiology Laboratory	Buss et al
EPI_ISL_4561480	Canada/AB-ABPHL-32888/2021	2021-08-27	North America	Canada	Edmonton Provincial Lab	Public Health Agency of Canada (PHAC) National Microbiology Laboratory	Buss et al
EPI_ISL_4561481	Canada/AB-ABPHL-32889/2021	2021-08-26	North America	Canada	Edmonton Provincial Lab	Public Health Agency of Canada (PHAC) National Microbiology Laboratory	Buss et al
EPI_ISL_4561482	Canada/AB-ABPHL-32890/2021	2021-08-27	North America	Canada	Edmonton Provincial Lab	Public Health Agency of Canada (PHAC) National Microbiology Laboratory	Buss et al
EPI_ISL_4561483	Canada/AB-ABPHL-32891/2021	2021-08-27	North America	Canada	Edmonton Provincial Lab	Public Health Agency of Canada (PHAC) National Microbiology Laboratory	Buss et al
EPI_ISL_4561484	Canada/AB-ABPHL-32892/2021	2021-08-28	North America	Canada	Edmonton Provincial Lab	Public Health Agency of Canada (PHAC) National Microbiology Laboratory	Buss et al
EPI_ISL_4561485	Canada/AB-ABPHL-32893/2021	2021-08-28	North America	Canada	Edmonton Provincial Lab	Public Health Agency of Canada (PHAC) National Microbiology Laboratory	Buss et al
EPI_ISL_4561488	Canada/AB-ABPHL-32897/2021	2021-08-28	North America	Canada	Edmonton Provincial Lab	Public Health Agency of Canada (PHAC) National Microbiology Laboratory	Buss et al
EPI_ISL_4561489	Canada/AB-ABPHL-32898/2021	2021-08-27	North America	Canada	Edmonton Provincial Lab	Public Health Agency of Canada (PHAC) National Microbiology Laboratory	Buss et al
EPI_ISL_4561490	Canada/AB-ABPHL-32899/2021	2021-08-27	North America	Canada	Edmonton Provincial Lab	Public Health Agency of Canada (PHAC) National Microbiology Laboratory	Buss et al
EPI_ISL_4561491	Canada/AB-ABPHL-32900/2021	2021-08-27	North America	Canada	Edmonton Provincial Lab	Public Health Agency of Canada (PHAC) National Microbiology Laboratory	Buss et al
EPI_ISL_4561493	Canada/AB-ABPHL-32902/2021	2021-08-28	North America	Canada	Edmonton Provincial Lab	Public Health Agency of Canada (PHAC) National Microbiology Laboratory	Buss et al
EPI_ISL_4561494	Canada/AB-ABPHL-32904/2021	2021-08-28	North America	Canada	Edmonton Provincial Lab	Public Health Agency of Canada (PHAC) National Microbiology Laboratory	Buss et al
EPI_ISL_4561495	Canada/AB-ABPHL-32905/2021	2021-08-27	North America	Canada	Edmonton Provincial Lab	Public Health Agency of Canada (PHAC) National Microbiology Laboratory	Buss et al
EPI_ISL_4561496	Canada/AB-ABPHL-32906/2021	2021-08-29	North America	Canada	Edmonton Provincial Lab	Public Health Agency of Canada (PHAC) National Microbiology Laboratory	Buss et al
EPI_ISL_4561497	Canada/AB-ABPHL-32907/2021	2021-08-28	North America	Canada	Edmonton Provincial Lab	Public Health Agency of Canada (PHAC) National Microbiology Laboratory	Buss et al
EPI_ISL_4561500	Canada/AB-ABPHL-32909/2021	2021-08-29	North America	Canada	Edmonton Provincial Lab	Public Health Agency of Canada (PHAC) National Microbiology Laboratory	Buss et al
EPI_ISL_4561501	Canada/AB-ABPHL-32910/2021	2021-08-27	North America	Canada	Edmonton Provincial Lab	Public Health Agency of Canada (PHAC) National Microbiology Laboratory	Buss et al
EPI_ISL_4561502	Canada/AB-ABPHL-32911/2021	2021-08-27	North America	Canada	Edmonton Provincial Lab	Public Health Agency of Canada (PHAC) National Microbiology Laboratory	Buss et al
EPI_ISL_4561503	Canada/AB-ABPHL-32913/2021	2021-08-27	North America	Canada	Edmonton Provincial Lab	Public Health Agency of Canada (PHAC) National Microbiology Laboratory	Buss et al
EPI_ISL_4561504	Canada/AB-ABPHL-32915/2021	2021-08-28	North America	Canada	Edmonton Provincial Lab	Public Health Agency of Canada (PHAC) National Microbiology Laboratory	Buss et al
EPI_ISL_4561506	Canada/AB-ABPHL-32917/2021	2021-08-28	North America	Canada	Edmonton Provincial Lab	Public Health Agency of Canada (PHAC) National Microbiology Laboratory	Buss et al
EPI_ISL_4561508	Canada/AB-ABPHL-32919/2021	2021-08-28	North America	Canada	Edmonton Provincial Lab	Public Health Agency of Canada (PHAC) National Microbiology Laboratory	Buss et al
EPI_ISL_4561509	Canada/AB-ABPHL-32920/2021	2021-08-28	North America	Canada	Edmonton Provincial Lab	Public Health Agency of Canada (PHAC) National Microbiology Laboratory	Buss et al
EPI_ISL_4561511	Canada/AB-ABPHL-32922/2021	2021-08-28	North America	Canada	Edmonton Provincial Lab	Public Health Agency of Canada (PHAC) National Microbiology Laboratory	Buss et al
EPI_ISL_4561512	Canada/AB-ABPHL-32923/2021	2021-08-28	North America	Canada	Edmonton Provincial Lab	Public Health Agency of Canada (PHAC) National Microbiology Laboratory	Buss et al
EPI_ISL_4561513	Canada/AB-ABPHL-32924/2021	2021-08-28	North America	Canada	Edmonton Provincial Lab	Public Health Agency of Canada (PHAC) National Microbiology Laboratory	Buss et al
EPI_ISL_4561515	Canada/AB-ABPHL-32926/2021	2021-08-28	North America	Canada	Edmonton Provincial Lab	Public Health Agency of Canada (PHAC) National Microbiology Laboratory	Buss et al
EPI_ISL_4561517	Canada/AB-ABPHL-32928/2021	2021-08-25	North America	Canada	Edmonton Provincial Lab	Public Health Agency of Canada (PHAC) National Microbiology Laboratory	Buss et al
EPI_ISL_4561519	Canada/AB-ABPHL-32930/2021	2021-08-28	North America	Canada	Edmonton Provincial Lab	Public Health Agency of Canada (PHAC) National Microbiology Laboratory	Buss et al
EPI_ISL_4561520	Canada/AB-ABPHL-32931/2021	2021-08-28	North America	Canada	Edmonton Provincial Lab	Public Health Agency of Canada (PHAC) National Microbiology Laboratory	Buss et al
EPI_ISL_4561521	Canada/AB-ABPHL-32932/2021	2021-08-28	North America	Canada	Edmonton Provincial Lab	Public Health Agency of Canada (PHAC) National Microbiology Laboratory	Buss et al
EPI_ISL_4561522	Canada/AB-ABPHL-32933/2021	2021-08-28	North America	Canada	Edmonton Provincial Lab	Public Health Agency of Canada (PHAC) National Microbiology Laboratory	Buss et al
EPI_ISL_4561523	Canada/AB-ABPHL-32934/2021	2021-08-28	North America	Canada	Edmonton Provincial Lab	Public Health Agency of Canada (PHAC) National Microbiology Laboratory	Buss et al
EPI_ISL_4561524	Canada/AB-ABPHL-32935/2021	2021-08-29	North America	Canada	Edmonton Provincial Lab	Public Health Agency of Canada (PHAC) National Microbiology Laboratory	Buss et al
EPI_ISL_4561525	Canada/AB-ABPHL-32936/2021	2021-08-28	North America	Canada	Edmonton Provincial Lab	Public Health Agency of Canada (PHAC) National Microbiology Laboratory	Buss et al
EPI_ISL_4561526	Canada/AB-ABPHL-32937/2021	2021-08-28	North America	Canada	Edmonton Provincial Lab	Public Health Agency of Canada (PHAC) National Microbiology Laboratory	Buss et al
EPI_ISL_4561527	Canada/AB-ABPHL-32938/2021	2021-08-28	North America	Canada	Edmonton Provincial Lab	Public Health Agency of Canada (PHAC) National Microbiology Laboratory	Buss et al
EPI_ISL_4561528	Canada/AB-ABPHL-32939/2021	2021-08-28	North America	Canada	Edmonton Provincial Lab	Public Health Agency of Canada (PHAC) National Microbiology Laboratory	Buss et al
EPI_ISL_4561529	Canada/AB-ABPHL-32940/2021	2021-08-28	North America	Canada	Edmonton Provincial Lab	Public Health Agency of Canada (PHAC) National Microbiology Laboratory	Buss et al
EPI_ISL_4561530	Canada/AB-ABPHL-32941/2021	2021-08-28	North America	Canada	Edmonton Provincial Lab	Public Health Agency of Canada (PHAC) National Microbiology Laboratory	Buss et al
EPI_ISL_4561531	Canada/AB-ABPHL-32942/2021	2021-08-29	North America	Canada	Edmonton Provincial Lab	Public Health Agency of Canada (PHAC) National Microbiology Laboratory	Buss et al
EPI_ISL_4561532	Canada/AB-ABPHL-32943/2021	2021-08-29	North America	Canada	Edmonton Provincial Lab	Public Health Agency of Canada (PHAC) National Microbiology Laboratory	Buss et al
EPI_ISL_4561533	Canada/AB-ABPHL-32944/2021	2021-08-28	North America	Canada	Edmonton Provincial Lab	Public Health Agency of Canada (PHAC) National Microbiology Laboratory	Buss et al
EPI_ISL_4561534	Canada/AB-ABPHL-32945/2021	2021-08-27	North America	Canada	Edmonton Provincial Lab	Public Health Agency of Canada (PHAC) National Microbiology Laboratory	Buss et al
EPI_ISL_4561535	Canada/AB-ABPHL-32946/2021	2021-08-29	North America	Canada	Edmonton Provincial Lab	Public Health Agency of Canada (PHAC) National Microbiology Laboratory	Buss et al
EPI_ISL_4561536	Canada/AB-ABPHL-32947/2021	2021-08-29	North America	Canada	Edmonton Provincial Lab	Public Health Agency of Canada (PHAC) National Microbiology Laboratory	Buss et al
EPI_ISL_4561538	Canada/AB-ABPHL-32949/2021	2021-08-29	North America	Canada	Edmonton Provincial Lab	Public Health Agency of Canada (PHAC) National Microbiology Laboratory	Buss et al
EPI_ISL_4561539	Canada/AB-ABPHL-32950/2021	2021-08-29	North America	Canada	Edmonton Provincial Lab	Public Health Agency of Canada (PHAC) National Microbiology Laboratory	Buss et al
EPI_ISL_4561540	Canada/AB-ABPHL-32951/2021	2021-08-29	North America	Canada	Edmonton Provincial Lab	Public Health Agency of Canada (PHAC) National Microbiology Laboratory	Buss et al
EPI_ISL_4561541	Canada/AB-ABPHL-32952/2021	2021-08-29	North America	Canada	Edmonton Provincial Lab	Public Health Agency of Canada (PHAC) National Microbiology Laboratory	Buss et al
EPI_ISL_4561542	Canada/AB-ABPHL-32953/2021	2021-08-29	North America	Canada	Edmonton Provincial Lab	Public Health Agency of Canada (PHAC) National Microbiology Laboratory	Buss et al
EPI_ISL_4561543	Canada/AB-ABPHL-32954/2021	2021-08-28	North America	Canada	Edmonton Provincial Lab	Public Health Agency of Canada (PHAC) National Microbiology Laboratory	Buss et al
EPI_ISL_4561545	Canada/AB-ABPHL-32956/2021	2021-08-28	North America	Canada	Edmonton Provincial Lab	Public Health Agency of Canada (PHAC) National Microbiology Laboratory	Buss et al
EPI_ISL_4561546	Canada/AB-ABPHL-32957/2021	2021-08-28	North America	Canada	Edmonton Provincial Lab	Public Health Agency of Canada (PHAC) National Microbiology Laboratory	Buss et al
EPI_ISL_4561547	Canada/AB-ABPHL-32958/2021	2021-08-29	North America	Canada	Edmonton Provincial Lab	Public Health Agency of Canada (PHAC) National Microbiology Laboratory	Buss et al
EPI_ISL_4561548	Canada/AB-ABPHL-32960/2021	2021-08-24	North America	Canada	Edmonton Provincial Lab	Public Health Agency of Canada (PHAC) National Microbiology Laboratory	Buss et al
EPI_ISL_4561549	Canada/AB-ABPHL-32961/2021	2021-08-25	North America	Canada	Edmonton Provincial Lab	Public Health Agency of Canada (PHAC) National Microbiology Laboratory	Buss et al
EPI_ISL_4561552	Canada/AB-ABPHL-32964/2021	2021-08-25	North America	Canada	Edmonton Provincial Lab	Public Health Agency of Canada (PHAC) National Microbiology Laboratory	Buss et al
EPI_ISL_4561553	Canada/AB-ABPHL-32965/2021	2021-08-25	North America	Canada	Edmonton Provincial Lab	Public Health Agency of Canada (PHAC) National Microbiology Laboratory	Buss et al
EPI_ISL_4561554	Canada/AB-ABPHL-32966/2021	2021-08-25	North America	Canada	Edmonton Provincial Lab	Public Health Agency of Canada (PHAC) National Microbiology Laboratory	Buss et al
EPI_ISL_4561555	Canada/AB-ABPHL-32968/2021	2021-08-24	North America	Canada	Edmonton Provincial Lab	Public Health Agency of Canada (PHAC) National Microbiology Laboratory	Buss et al
EPI_ISL_4561556	Canada/AB-ABPHL-32969/2021	2021-08-25	North America	Canada	Edmonton Provincial Lab	Public Health Agency of Canada (PHAC) National Microbiology Laboratory	Buss et al
EPI_ISL_4561557	Canada/AB-ABPHL-32970/2021	2021-08-26	North America	Canada	Edmonton Provincial Lab	Public Health Agency of Canada (PHAC) National Microbiology Laboratory	Buss et al
EPI_ISL_4561559	Canada/AB-ABPHL-32973/2021	2021-08-25	North America	Canada	Edmonton Provincial Lab	Public Health Agency of Canada (PHAC) National Microbiology Laboratory	Buss et al
EPI_ISL_4561560	Canada/AB-ABPHL-32974/2021	2021-08-25	North America	Canada	Edmonton Provincial Lab	Public Health Agency of Canada (PHAC) National Microbiology Laboratory	Buss et al
EPI_ISL_4561561	Canada/AB-ABPHL-32976/2021	2021-08-25	North America	Canada	Edmonton Provincial Lab	Public Health Agency of Canada (PHAC) National Microbiology Laboratory	Buss et al
EPI_ISL_4561563	Canada/AB-ABPHL-32977/2021	2021-08-25	North America	Canada	Edmonton Provincial Lab	Public Health Agency of Canada (PHAC) National Microbiology Laboratory	Buss et al
EPI_ISL_4561565	Canada/AB-ABPHL-32979/2021	2021-08-25	North America	Canada	Edmonton Provincial Lab	Public Health Agency of Canada (PHAC) National Microbiology Laboratory	Buss et al
EPI_ISL_4561566	Canada/AB-ABPHL-32981/2021	2021-08-23	North America	Canada	Edmonton Provincial Lab	Public Health Agency of Canada (PHAC) National Microbiology Laboratory	Buss et al
EPI_ISL_4561567	Canada/AB-ABPHL-32982/2021	2021-08-24	North America	Canada	Edmonton Provincial Lab	Public Health Agency of Canada (PHAC) National Microbiology Laboratory	Buss et al
EPI_ISL_4561568	Canada/AB-ABPHL-32984/2021	2021-08-25	North America	Canada	Edmonton Provincial Lab	Public Health Agency of Canada (PHAC) National Microbiology Laboratory	Buss et al
EPI_ISL_4561570	Canada/AB-ABPHL-32986/2021	2021-08-26	North America	Canada	Edmonton Provincial Lab	Public Health Agency of Canada (PHAC) National Microbiology Laboratory	Buss et al
EPI_ISL_4561572	Canada/AB-ABPHL-32989/2021	2021-08-26	North America	Canada	Edmonton Provincial Lab	Public Health Agency of Canada (PHAC) National Microbiology Laboratory	Buss et al
EPI_ISL_4561573	Canada/AB-ABPHL-32990/2021	2021-08-25	North America	Canada	Edmonton Provincial Lab	Public Health Agency of Canada (PHAC) National Microbiology Laboratory	Buss et al
EPI_ISL_4561574	Canada/AB-ABPHL-32992/2021	2021-08-25	North America	Canada	Edmonton Provincial Lab	Public Health Agency of Canada (PHAC) National Microbiology Laboratory	Buss et al
EPI_ISL_4561575	Canada/AB-ABPHL-32993/2021	2021-08-25	North America	Canada	Edmonton Provincial Lab	Public Health Agency of Canada (PHAC) National Microbiology Laboratory	Buss et al
EPI_ISL_4561576	Canada/AB-ABPHL-32995/2021	2021-08-26	North America	Canada	Edmonton Provincial Lab	Public Health Agency of Canada (PHAC) National Microbiology Laboratory	Buss et al
EPI_ISL_4561578	Canada/AB-ABPHL-32997/2021	2021-08-25	North America	Canada	Edmonton Provincial Lab	Public Health Agency of Canada (PHAC) National Microbiology Laboratory	Buss et al
EPI_ISL_4561579	Canada/AB-ABPHL-32998/2021	2021-08-25	North America	Canada	Edmonton Provincial Lab	Public Health Agency of Canada (PHAC) National Microbiology Laboratory	Buss et al
EPI_ISL_4561580	Canada/AB-ABPHL-33000/2021	2021-08-25	North America	Canada	Edmonton Provincial Lab	Public Health Agency of Canada (PHAC) National Microbiology Laboratory	Buss et al
EPI_ISL_4561581	Canada/AB-ABPHL-33001/2021	2021-08-25	North America	Canada	Edmonton Provincial Lab	Public Health Agency of Canada (PHAC) National Microbiology Laboratory	Buss et al
EPI_ISL_4561582	Canada/AB-ABPHL-33003/2021	2021-08-26	North America	Canada	Edmonton Provincial Lab	Public Health Agency of Canada (PHAC) National Microbiology Laboratory	Buss et al
EPI_ISL_4561584	Canada/AB-ABPHL-33005/2021	2021-08-26	North America	Canada	Edmonton Provincial Lab	Public Health Agency of Canada (PHAC) National Microbiology Laboratory	Buss et al
EPI_ISL_4561585	Canada/AB-ABPHL-33008/2021	2021-08-26	North America	Canada	Edmonton Provincial Lab	Public Health Agency of Canada (PHAC) National Microbiology Laboratory	Buss et al
EPI_ISL_4561586	Canada/AB-ABPHL-33009/2021	2021-08-26	North America	Canada	Edmonton Provincial Lab	Public Health Agency of Canada (PHAC) National Microbiology Laboratory	Buss et al
EPI_ISL_4561587	Canada/AB-ABPHL-33010/2021	2021-08-26	North America	Canada	Edmonton Provincial Lab	Public Health Agency of Canada (PHAC) National Microbiology Laboratory	Buss et al
EPI_ISL_4561588	Canada/AB-ABPHL-33011/2021	2021-08-23	North America	Canada	Edmonton Provincial Lab	Public Health Agency of Canada (PHAC) National Microbiology Laboratory	Buss et al
EPI_ISL_4561589	Canada/AB-ABPHL-33012/2021	2021-08-26	North America	Canada	Edmonton Provincial Lab	Public Health Agency of Canada (PHAC) National Microbiology Laboratory	Buss et al
EPI_ISL_4561590	Canada/AB-ABPHL-33013/2021	2021-08-26	North America	Canada	Edmonton Provincial Lab	Public Health Agency of Canada (PHAC) National Microbiology Laboratory	Buss et al
EPI_ISL_4561591	Canada/AB-ABPHL-33014/2021	2021-08-26	North America	Canada	Edmonton Provincial Lab	Public Health Agency of Canada (PHAC) National Microbiology Laboratory	Buss et al
EPI_ISL_4561592	Canada/AB-ABPHL-33016/2021	2021-08-26	North America	Canada	Edmonton Provincial Lab	Public Health Agency of Canada (PHAC) National Microbiology Laboratory	Buss et al
EPI_ISL_4561593	Canada/AB-ABPHL-33017/2021	2021-08-26	North America	Canada	Edmonton Provincial Lab	Public Health Agency of Canada (PHAC) National Microbiology Laboratory	Buss et al
EPI_ISL_4561594	Canada/AB-ABPHL-33018/2021	2021-08-26	North America	Canada	Edmonton Provincial Lab	Public Health Agency of Canada (PHAC) National Microbiology Laboratory	Buss et al
EPI_ISL_4561595	Canada/AB-ABPHL-33019/2021	2021-08-26	North America	Canada	Edmonton Provincial Lab	Public Health Agency of Canada (PHAC) National Microbiology Laboratory	Buss et al
EPI_ISL_4561596	Canada/AB-ABPHL-33020/2021	2021-08-26	North America	Canada	Edmonton Provincial Lab	Public Health Agency of Canada (PHAC) National Microbiology Laboratory	Buss et al
EPI_ISL_4561597	Canada/AB-ABPHL-33021/2021	2021-08-26	North America	Canada	Edmonton Provincial Lab	Public Health Agency of Canada (PHAC) National Microbiology Laboratory	Buss et al
EPI_ISL_4561598	Canada/AB-ABPHL-33022/2021	2021-08-20	North America	Canada	Edmonton Provincial Lab	Public Health Agency of Canada (PHAC) National Microbiology Laboratory	Buss et al
EPI_ISL_4561600	Canada/AB-ABPHL-33024/2021	2021-08-26	North America	Canada	Edmonton Provincial Lab	Public Health Agency of Canada (PHAC) National Microbiology Laboratory	Buss et al
EPI_ISL_4561601	Canada/AB-ABPHL-33025/2021	2021-08-26	North America	Canada	Edmonton Provincial Lab	Public Health Agency of Canada (PHAC) National Microbiology Laboratory	Buss et al
EPI_ISL_4561602	Canada/AB-ABPHL-33026/2021	2021-08-25	North America	Canada	Edmonton Provincial Lab	Public Health Agency of Canada (PHAC) National Microbiology Laboratory	Buss et al
EPI_ISL_4561603	Canada/AB-ABPHL-33027/2021	2021-08-25	North America	Canada	Edmonton Provincial Lab	Public Health Agency of Canada (PHAC) National Microbiology Laboratory	Buss et al
EPI_ISL_4561604	Canada/AB-ABPHL-33028/2021	2021-08-26	North America	Canada	Edmonton Provincial Lab	Public Health Agency of Canada (PHAC) National Microbiology Laboratory	Buss et al
EPI_ISL_4561605	Canada/AB-ABPHL-33029/2021	2021-08-26	North America	Canada	Edmonton Provincial Lab	Public Health Agency of Canada (PHAC) National Microbiology Laboratory	Buss et al
EPI_ISL_4561607	Canada/AB-ABPHL-33031/2021	2021-08-26	North America	Canada	Edmonton Provincial Lab	Public Health Agency of Canada (PHAC) National Microbiology Laboratory	Buss et al
EPI_ISL_4561608	Canada/AB-ABPHL-33033/2021	2021-08-26	North America	Canada	Edmonton Provincial Lab	Public Health Agency of Canada (PHAC) National Microbiology Laboratory	Buss et al
EPI_ISL_4561609	Canada/AB-ABPHL-33034/2021	2021-08-26	North America	Canada	Edmonton Provincial Lab	Public Health Agency of Canada (PHAC) National Microbiology Laboratory	Buss et al
EPI_ISL_4561610	Canada/AB-ABPHL-33035/2021	2021-08-26	North America	Canada	Edmonton Provincial Lab	Public Health Agency of Canada (PHAC) National Microbiology Laboratory	Buss et al
EPI_ISL_4561612	Canada/AB-ABPHL-33037/2021	2021-08-25	North America	Canada	Edmonton Provincial Lab	Public Health Agency of Canada (PHAC) National Microbiology Laboratory	Buss et al
EPI_ISL_4561613	Canada/AB-ABPHL-33038/2021	2021-08-26	North America	Canada	Edmonton Provincial Lab	Public Health Agency of Canada (PHAC) National Microbiology Laboratory	Buss et al
EPI_ISL_4561614	Canada/AB-ABPHL-33040/2021	2021-08-26	North America	Canada	Edmonton Provincial Lab	Public Health Agency of Canada (PHAC) National Microbiology Laboratory	Buss et al
EPI_ISL_4561615	Canada/AB-ABPHL-33041/2021	2021-08-26	North America	Canada	Edmonton Provincial Lab	Public Health Agency of Canada (PHAC) National Microbiology Laboratory	Buss et al
EPI_ISL_4561616	Canada/AB-ABPHL-33042/2021	2021-08-26	North America	Canada	Edmonton Provincial Lab	Public Health Agency of Canada (PHAC) National Microbiology Laboratory	Buss et al
EPI_ISL_4561617	Canada/AB-ABPHL-33043/2021	2021-08-26	North America	Canada	Edmonton Provincial Lab	Public Health Agency of Canada (PHAC) National Microbiology Laboratory	Buss et al
EPI_ISL_4561618	Canada/AB-ABPHL-33045/2021	2021-08-26	North America	Canada	Edmonton Provincial Lab	Public Health Agency of Canada (PHAC) National Microbiology Laboratory	Buss et al
EPI_ISL_4561619	Canada/AB-ABPHL-33046/2021	2021-08-26	North America	Canada	Edmonton Provincial Lab	Public Health Agency of Canada (PHAC) National Microbiology Laboratory	Buss et al
EPI_ISL_4561620	Canada/AB-ABPHL-33048/2021	2021-08-26	North America	Canada	Edmonton Provincial Lab	Public Health Agency of Canada (PHAC) National Microbiology Laboratory	Buss et al
EPI_ISL_4561621	Canada/AB-ABPHL-33049/2021	2021-08-26	North America	Canada	Edmonton Provincial Lab	Public Health Agency of Canada (PHAC) National Microbiology Laboratory	Buss et al
EPI_ISL_4561622	Canada/AB-ABPHL-33050/2021	2021-08-26	North America	Canada	Edmonton Provincial Lab	Public Health Agency of Canada (PHAC) National Microbiology Laboratory	Buss et al
EPI_ISL_4561623	Canada/AB-ABPHL-33051/2021	2021-08-27	North America	Canada	Edmonton Provincial Lab	Public Health Agency of Canada (PHAC) National Microbiology Laboratory	Buss et al
EPI_ISL_4561624	Canada/AB-ABPHL-33052/2021	2021-08-26	North America	Canada	Edmonton Provincial Lab	Public Health Agency of Canada (PHAC) National Microbiology Laboratory	Buss et al
EPI_ISL_4561625	Canada/AB-ABPHL-33054/2021	2021-08-26	North America	Canada	Edmonton Provincial Lab	Public Health Agency of Canada (PHAC) National Microbiology Laboratory	Buss et al
EPI_ISL_4561626	Canada/AB-ABPHL-33056/2021	2021-09-06	North America	Canada	Edmonton Provincial Lab	Public Health Agency of Canada (PHAC) National Microbiology Laboratory	Buss et al
EPI_ISL_4561627	Canada/AB-ABPHL-33057/2021	2021-08-26	North America	Canada	Edmonton Provincial Lab	Public Health Agency of Canada (PHAC) National Microbiology Laboratory	Buss et al
EPI_ISL_4561628	Canada/AB-ABPHL-33058/2021	2021-08-29	North America	Canada	Edmonton Provincial Lab	Public Health Agency of Canada (PHAC) National Microbiology Laboratory	Buss et al
EPI_ISL_4561629	Canada/AB-ABPHL-33059/2021	2021-09-03	North America	Canada	Edmonton Provincial Lab	Public Health Agency of Canada (PHAC) National Microbiology Laboratory	Buss et al
EPI_ISL_4561630	Canada/AB-ABPHL-33060/2021	2021-09-06	North America	Canada	Edmonton Provincial Lab	Public Health Agency of Canada (PHAC) National Microbiology Laboratory	Buss et al
EPI_ISL_4561631	Canada/AB-ABPHL-33061/2021	2021-09-05	North America	Canada	Edmonton Provincial Lab	Public Health Agency of Canada (PHAC) National Microbiology Laboratory	Buss et al
EPI_ISL_4561632	Canada/AB-ABPHL-33063/2021	2021-08-30	North America	Canada	Edmonton Provincial Lab	Public Health Agency of Canada (PHAC) National Microbiology Laboratory	Buss et al
EPI_ISL_4561633	Canada/AB-ABPHL-33064/2021	2021-08-30	North America	Canada	Edmonton Provincial Lab	Public Health Agency of Canada (PHAC) National Microbiology Laboratory	Buss et al
EPI_ISL_4561634	Canada/AB-ABPHL-33065/2021	2021-08-30	North America	Canada	Edmonton Provincial Lab	Public Health Agency of Canada (PHAC) National Microbiology Laboratory	Buss et al
EPI_ISL_4561635	Canada/AB-ABPHL-33066/2021	2021-08-31	North America	Canada	Edmonton Provincial Lab	Public Health Agency of Canada (PHAC) National Microbiology Laboratory	Buss et al
EPI_ISL_4561636	Canada/AB-ABPHL-33067/2021	2021-08-31	North America	Canada	Edmonton Provincial Lab	Public Health Agency of Canada (PHAC) National Microbiology Laboratory	Buss et al
EPI_ISL_4561637	Canada/AB-ABPHL-33068/2021	2021-08-31	North America	Canada	Edmonton Provincial Lab	Public Health Agency of Canada (PHAC) National Microbiology Laboratory	Buss et al
EPI_ISL_4561638	Canada/AB-ABPHL-33070/2021	2021-08-30	North America	Canada	Edmonton Provincial Lab	Public Health Agency of Canada (PHAC) National Microbiology Laboratory	Buss et al
EPI_ISL_4561639	Canada/AB-ABPHL-33071/2021	2021-08-30	North America	Canada	Edmonton Provincial Lab	Public Health Agency of Canada (PHAC) National Microbiology Laboratory	Buss et al
EPI_ISL_4561641	Canada/AB-ABPHL-33073/2021	2021-08-31	North America	Canada	Edmonton Provincial Lab	Public Health Agency of Canada (PHAC) National Microbiology Laboratory	Buss et al
EPI_ISL_4561642	Canada/AB-ABPHL-33075/2021	2021-08-31	North America	Canada	Edmonton Provincial Lab	Public Health Agency of Canada (PHAC) National Microbiology Laboratory	Buss et al
EPI_ISL_4561643	Canada/AB-ABPHL-33076/2021	2021-08-30	North America	Canada	Edmonton Provincial Lab	Public Health Agency of Canada (PHAC) National Microbiology Laboratory	Buss et al
EPI_ISL_4561644	Canada/AB-ABPHL-33077/2021	2021-08-30	North America	Canada	Edmonton Provincial Lab	Public Health Agency of Canada (PHAC) National Microbiology Laboratory	Buss et al
EPI_ISL_4561645	Canada/AB-ABPHL-33078/2021	2021-08-31	North America	Canada	Edmonton Provincial Lab	Public Health Agency of Canada (PHAC) National Microbiology Laboratory	Buss et al
EPI_ISL_4561646	Canada/AB-ABPHL-33080/2021	2021-08-30	North America	Canada	Edmonton Provincial Lab	Public Health Agency of Canada (PHAC) National Microbiology Laboratory	Buss et al
EPI_ISL_4561647	Canada/AB-ABPHL-33081/2021	2021-08-30	North America	Canada	Edmonton Provincial Lab	Public Health Agency of Canada (PHAC) National Microbiology Laboratory	Buss et al
EPI_ISL_4561648	Canada/AB-ABPHL-33082/2021	2021-08-30	North America	Canada	Edmonton Provincial Lab	Public Health Agency of Canada (PHAC) National Microbiology Laboratory	Buss et al
EPI_ISL_4561649	Canada/AB-ABPHL-33083/2021	2021-08-30	North America	Canada	Edmonton Provincial Lab	Public Health Agency of Canada (PHAC) National Microbiology Laboratory	Buss et al
EPI_ISL_4561651	Canada/AB-ABPHL-33085/2021	2021-09-01	North America	Canada	Edmonton Provincial Lab	Public Health Agency of Canada (PHAC) National Microbiology Laboratory	Buss et al
EPI_ISL_4561653	Canada/AB-ABPHL-33087/2021	2021-09-01	North America	Canada	Edmonton Provincial Lab	Public Health Agency of Canada (PHAC) National Microbiology Laboratory	Buss et al
EPI_ISL_4561654	Canada/AB-ABPHL-33088/2021	2021-09-01	North America	Canada	Edmonton Provincial Lab	Public Health Agency of Canada (PHAC) National Microbiology Laboratory	Buss et al
EPI_ISL_4561655	Canada/AB-ABPHL-33089/2021	2021-09-01	North America	Canada	Edmonton Provincial Lab	Public Health Agency of Canada (PHAC) National Microbiology Laboratory	Buss et al
EPI_ISL_4561656	Canada/AB-ABPHL-33090/2021	2021-09-01	North America	Canada	Edmonton Provincial Lab	Public Health Agency of Canada (PHAC) National Microbiology Laboratory	Buss et al
EPI_ISL_4561658	Canada/AB-ABPHL-33092/2021	2021-09-01	North America	Canada	Edmonton Provincial Lab	Public Health Agency of Canada (PHAC) National Microbiology Laboratory	Buss et al
EPI_ISL_4561659	Canada/AB-ABPHL-33093/2021	2021-09-01	North America	Canada	Edmonton Provincial Lab	Public Health Agency of Canada (PHAC) National Microbiology Laboratory	Buss et al
EPI_ISL_4561661	Canada/AB-ABPHL-33095/2021	2021-09-01	North America	Canada	Edmonton Provincial Lab	Public Health Agency of Canada (PHAC) National Microbiology Laboratory	Buss et al
EPI_ISL_4561662	Canada/AB-ABPHL-33097/2021	2021-09-01	North America	Canada	Edmonton Provincial Lab	Public Health Agency of Canada (PHAC) National Microbiology Laboratory	Buss et al
EPI_ISL_4561663	Canada/AB-ABPHL-33098/2021	2021-09-01	North America	Canada	Edmonton Provincial Lab	Public Health Agency of Canada (PHAC) National Microbiology Laboratory	Buss et al
EPI_ISL_4561664	Canada/AB-ABPHL-33099/2021	2021-09-01	North America	Canada	Edmonton Provincial Lab	Public Health Agency of Canada (PHAC) National Microbiology Laboratory	Buss et al
EPI_ISL_4561665	Canada/AB-ABPHL-33100/2021	2021-09-01	North America	Canada	Edmonton Provincial Lab	Public Health Agency of Canada (PHAC) National Microbiology Laboratory	Buss et al
EPI_ISL_4561667	Canada/AB-ABPHL-33102/2021	2021-08-31	North America	Canada	Edmonton Provincial Lab	Public Health Agency of Canada (PHAC) National Microbiology Laboratory	Buss et al
EPI_ISL_4561668	Canada/AB-ABPHL-33103/2021	2021-08-31	North America	Canada	Edmonton Provincial Lab	Public Health Agency of Canada (PHAC) National Microbiology Laboratory	Buss et al
EPI_ISL_4561669	Canada/AB-ABPHL-33105/2021	2021-09-01	North America	Canada	Edmonton Provincial Lab	Public Health Agency of Canada (PHAC) National Microbiology Laboratory	Buss et al
EPI_ISL_4561670	Canada/AB-ABPHL-33106/2021	2021-09-01	North America	Canada	Edmonton Provincial Lab	Public Health Agency of Canada (PHAC) National Microbiology Laboratory	Buss et al
EPI_ISL_4561673	Canada/AB-ABPHL-33112/2021	2021-09-02	North America	Canada	Edmonton Provincial Lab	Public Health Agency of Canada (PHAC) National Microbiology Laboratory	Buss et al
EPI_ISL_4561674	Canada/AB-ABPHL-33114/2021	2021-09-02	North America	Canada	Edmonton Provincial Lab	Public Health Agency of Canada (PHAC) National Microbiology Laboratory	Buss et al
EPI_ISL_4561675	Canada/AB-ABPHL-33115/2021	2021-09-03	North America	Canada	Edmonton Provincial Lab	Public Health Agency of Canada (PHAC) National Microbiology Laboratory	Buss et al
EPI_ISL_4561677	Canada/AB-ABPHL-33118/2021	2021-09-02	North America	Canada	Edmonton Provincial Lab	Public Health Agency of Canada (PHAC) National Microbiology Laboratory	Buss et al
EPI_ISL_4561678	Canada/AB-ABPHL-33120/2021	2021-09-03	North America	Canada	Edmonton Provincial Lab	Public Health Agency of Canada (PHAC) National Microbiology Laboratory	Buss et al
EPI_ISL_4561679	Canada/AB-ABPHL-33121/2021	2021-09-01	North America	Canada	Edmonton Provincial Lab	Public Health Agency of Canada (PHAC) National Microbiology Laboratory	Buss et al
EPI_ISL_4561681	Canada/AB-ABPHL-33123/2021	2021-09-04	North America	Canada	Edmonton Provincial Lab	Public Health Agency of Canada (PHAC) National Microbiology Laboratory	Buss et al
EPI_ISL_4561683	Canada/AB-ABPHL-33126/2021	2021-09-04	North America	Canada	Edmonton Provincial Lab	Public Health Agency of Canada (PHAC) National Microbiology Laboratory	Buss et al
EPI_ISL_4561684	Canada/AB-ABPHL-33127/2021	2021-09-03	North America	Canada	Edmonton Provincial Lab	Public Health Agency of Canada (PHAC) National Microbiology Laboratory	Buss et al
EPI_ISL_4561685	Canada/AB-ABPHL-33128/2021	2021-09-03	North America	Canada	Edmonton Provincial Lab	Public Health Agency of Canada (PHAC) National Microbiology Laboratory	Buss et al
EPI_ISL_4561687	Canada/AB-ABPHL-33130/2021	2021-09-03	North America	Canada	Edmonton Provincial Lab	Public Health Agency of Canada (PHAC) National Microbiology Laboratory	Buss et al
EPI_ISL_4561688	Canada/AB-ABPHL-33132/2021	2021-09-03	North America	Canada	Edmonton Provincial Lab	Public Health Agency of Canada (PHAC) National Microbiology Laboratory	Buss et al
EPI_ISL_4561689	Canada/AB-ABPHL-33133/2021	2021-09-03	North America	Canada	Edmonton Provincial Lab	Public Health Agency of Canada (PHAC) National Microbiology Laboratory	Buss et al
EPI_ISL_4561691	Canada/AB-ABPHL-33135/2021	2021-09-04	North America	Canada	Edmonton Provincial Lab	Public Health Agency of Canada (PHAC) National Microbiology Laboratory	Buss et al
EPI_ISL_4561692	Canada/AB-ABPHL-33136/2021	2021-09-03	North America	Canada	Edmonton Provincial Lab	Public Health Agency of Canada (PHAC) National Microbiology Laboratory	Buss et al
EPI_ISL_4561694	Canada/AB-ABPHL-33138/2021	2021-09-02	North America	Canada	Edmonton Provincial Lab	Public Health Agency of Canada (PHAC) National Microbiology Laboratory	Buss et al
EPI_ISL_4561695	Canada/AB-ABPHL-33139/2021	2021-09-05	North America	Canada	Edmonton Provincial Lab	Public Health Agency of Canada (PHAC) National Microbiology Laboratory	Buss et al
EPI_ISL_4561697	Canada/AB-ABPHL-33141/2021	2021-09-05	North America	Canada	Edmonton Provincial Lab	Public Health Agency of Canada (PHAC) National Microbiology Laboratory	Buss et al
EPI_ISL_4561698	Canada/AB-ABPHL-33142/2021	2021-09-05	North America	Canada	Edmonton Provincial Lab	Public Health Agency of Canada (PHAC) National Microbiology Laboratory	Buss et al
EPI_ISL_4561699	Canada/AB-ABPHL-33143/2021	2021-09-01	North America	Canada	Edmonton Provincial Lab	Public Health Agency of Canada (PHAC) National Microbiology Laboratory	Buss et al
EPI_ISL_4561702	Canada/AB-ABPHL-33146/2021	2021-09-06	North America	Canada	Edmonton Provincial Lab	Public Health Agency of Canada (PHAC) National Microbiology Laboratory	Buss et al
EPI_ISL_4561703	Canada/AB-ABPHL-33150/2021	2021-09-07	North America	Canada	Edmonton Provincial Lab	Public Health Agency of Canada (PHAC) National Microbiology Laboratory	Buss et al
EPI_ISL_4561704	Canada/AB-ABPHL-33152/2021	2021-09-08	North America	Canada	Edmonton Provincial Lab	Public Health Agency of Canada (PHAC) National Microbiology Laboratory	Buss et al
EPI_ISL_4561707	Canada/AB-ABPHL-33155/2021	2021-09-08	North America	Canada	Edmonton Provincial Lab	Public Health Agency of Canada (PHAC) National Microbiology Laboratory	Buss et al
EPI_ISL_4561708	Canada/AB-ABPHL-33156/2021	2021-09-06	North America	Canada	Edmonton Provincial Lab	Public Health Agency of Canada (PHAC) National Microbiology Laboratory	Buss et al
EPI_ISL_4561709	Canada/AB-ABPHL-33157/2021	2021-09-07	North America	Canada	Edmonton Provincial Lab	Public Health Agency of Canada (PHAC) National Microbiology Laboratory	Buss et al
EPI_ISL_4561711	Canada/AB-ABPHL-33159/2021	2021-09-04	North America	Canada	Edmonton Provincial Lab	Public Health Agency of Canada (PHAC) National Microbiology Laboratory	Buss et al
EPI_ISL_4561712	Canada/AB-ABPHL-33160/2021	2021-09-06	North America	Canada	Edmonton Provincial Lab	Public Health Agency of Canada (PHAC) National Microbiology Laboratory	Buss et al
EPI_ISL_4561713	Canada/AB-ABPHL-33161/2021	2021-09-08	North America	Canada	Edmonton Provincial Lab	Public Health Agency of Canada (PHAC) National Microbiology Laboratory	Buss et al
EPI_ISL_4561714	Canada/AB-ABPHL-33162/2021	2021-09-08	North America	Canada	Edmonton Provincial Lab	Public Health Agency of Canada (PHAC) National Microbiology Laboratory	Buss et al
EPI_ISL_4561715	Canada/AB-ABPHL-33163/2021	2021-09-08	North America	Canada	Edmonton Provincial Lab	Public Health Agency of Canada (PHAC) National Microbiology Laboratory	Buss et al
EPI_ISL_4561716	Canada/AB-ABPHL-33164/2021	2021-09-08	North America	Canada	Edmonton Provincial Lab	Public Health Agency of Canada (PHAC) National Microbiology Laboratory	Buss et al
EPI_ISL_4561717	Canada/AB-ABPHL-33165/2021	2021-09-08	North America	Canada	Edmonton Provincial Lab	Public Health Agency of Canada (PHAC) National Microbiology Laboratory	Buss et al
EPI_ISL_4561722	Canada/AB-ABPHL-33169/2021	2021-09-07	North America	Canada	Edmonton Provincial Lab	Public Health Agency of Canada (PHAC) National Microbiology Laboratory	Buss et al
EPI_ISL_4561723	Canada/AB-ABPHL-33170/2021	2021-09-08	North America	Canada	Edmonton Provincial Lab	Public Health Agency of Canada (PHAC) National Microbiology Laboratory	Buss et al
EPI_ISL_4561725	Canada/AB-ABPHL-33171/2021	2021-09-08	North America	Canada	Edmonton Provincial Lab	Public Health Agency of Canada (PHAC) National Microbiology Laboratory	Buss et al
EPI_ISL_4561727	Canada/AB-ABPHL-33173/2021	2021-09-08	North America	Canada	Edmonton Provincial Lab	Public Health Agency of Canada (PHAC) National Microbiology Laboratory	Buss et al
EPI_ISL_4561729	Canada/AB-ABPHL-33174/2021	2021-09-08	North America	Canada	Edmonton Provincial Lab	Public Health Agency of Canada (PHAC) National Microbiology Laboratory	Buss et al
EPI_ISL_4561731	Canada/AB-ABPHL-33175/2021	2021-09-07	North America	Canada	Edmonton Provincial Lab	Public Health Agency of Canada (PHAC) National Microbiology Laboratory	Buss et al
EPI_ISL_4561733	Canada/AB-ABPHL-33176/2021	2021-09-07	North America	Canada	Edmonton Provincial Lab	Public Health Agency of Canada (PHAC) National Microbiology Laboratory	Buss et al
EPI_ISL_4561735	Canada/AB-ABPHL-33177/2021	2021-09-07	North America	Canada	Edmonton Provincial Lab	Public Health Agency of Canada (PHAC) National Microbiology Laboratory	Buss et al
EPI_ISL_4561737	Canada/AB-ABPHL-33178/2021	2021-09-07	North America	Canada	Edmonton Provincial Lab	Public Health Agency of Canada (PHAC) National Microbiology Laboratory	Buss et al
EPI_ISL_4561739	Canada/AB-ABPHL-33179/2021	2021-09-07	North America	Canada	Edmonton Provincial Lab	Public Health Agency of Canada (PHAC) National Microbiology Laboratory	Buss et al
EPI_ISL_4561741	Canada/AB-ABPHL-33180/2021	2021-09-06	North America	Canada	Edmonton Provincial Lab	Public Health Agency of Canada (PHAC) National Microbiology Laboratory	Buss et al
EPI_ISL_4561742	Canada/AB-ABPHL-33181/2021	2021-09-08	North America	Canada	Edmonton Provincial Lab	Public Health Agency of Canada (PHAC) National Microbiology Laboratory	Buss et al
EPI_ISL_4561744	Canada/AB-ABPHL-33182/2021	2021-09-06	North America	Canada	Edmonton Provincial Lab	Public Health Agency of Canada (PHAC) National Microbiology Laboratory	Buss et al
EPI_ISL_4561746	Canada/AB-ABPHL-33183/2021	2021-09-07	North America	Canada	Edmonton Provincial Lab	Public Health Agency of Canada (PHAC) National Microbiology Laboratory	Buss et al
EPI_ISL_4561748	Canada/AB-ABPHL-33184/2021	2021-09-08	North America	Canada	Edmonton Provincial Lab	Public Health Agency of Canada (PHAC) National Microbiology Laboratory	Buss et al
EPI_ISL_4561750	Canada/AB-ABPHL-33185/2021	2021-09-08	North America	Canada	Edmonton Provincial Lab	Public Health Agency of Canada (PHAC) National Microbiology Laboratory	Buss et al
EPI_ISL_4561752	Canada/AB-ABPHL-33186/2021	2021-09-08	North America	Canada	Edmonton Provincial Lab	Public Health Agency of Canada (PHAC) National Microbiology Laboratory	Buss et al
EPI_ISL_4561754	Canada/AB-ABPHL-33187/2021	2021-09-07	North America	Canada	Edmonton Provincial Lab	Public Health Agency of Canada (PHAC) National Microbiology Laboratory	Buss et al
EPI_ISL_4561756	Canada/AB-ABPHL-33188/2021	2021-09-06	North America	Canada	Edmonton Provincial Lab	Public Health Agency of Canada (PHAC) National Microbiology Laboratory	Buss et al
EPI_ISL_4561758	Canada/AB-ABPHL-33189/2021	2021-09-07	North America	Canada	Edmonton Provincial Lab	Public Health Agency of Canada (PHAC) National Microbiology Laboratory	Buss et al
EPI_ISL_4561760	Canada/AB-ABPHL-33190/2021	2021-09-06	North America	Canada	Edmonton Provincial Lab	Public Health Agency of Canada (PHAC) National Microbiology Laboratory	Buss et al
EPI_ISL_4561762	Canada/AB-ABPHL-33191/2021	2021-09-08	North America	Canada	Edmonton Provincial Lab	Public Health Agency of Canada (PHAC) National Microbiology Laboratory	Buss et al
EPI_ISL_4561764	Canada/AB-ABPHL-33193/2021	2021-09-07	North America	Canada	Edmonton Provincial Lab	Public Health Agency of Canada (PHAC) National Microbiology Laboratory	Buss et al
EPI_ISL_4561767	Canada/AB-ABPHL-33195/2021	2021-09-08	North America	Canada	Edmonton Provincial Lab	Public Health Agency of Canada (PHAC) National Microbiology Laboratory	Buss et al
EPI_ISL_4561769	Canada/AB-ABPHL-33196/2021	2021-09-04	North America	Canada	Edmonton Provincial Lab	Public Health Agency of Canada (PHAC) National Microbiology Laboratory	Buss et al
EPI_ISL_4561771	Canada/AB-ABPHL-33197/2021	2021-09-08	North America	Canada	Edmonton Provincial Lab	Public Health Agency of Canada (PHAC) National Microbiology Laboratory	Buss et al
EPI_ISL_4561775	Canada/AB-ABPHL-33199/2021	2021-09-07	North America	Canada	Edmonton Provincial Lab	Public Health Agency of Canada (PHAC) National Microbiology Laboratory	Buss et al
EPI_ISL_4561777	Canada/AB-ABPHL-33200/2021	2021-09-07	North America	Canada	Edmonton Provincial Lab	Public Health Agency of Canada (PHAC) National Microbiology Laboratory	Buss et al
EPI_ISL_4561778	Canada/AB-ABPHL-33201/2021	2021-09-07	North America	Canada	Edmonton Provincial Lab	Public Health Agency of Canada (PHAC) National Microbiology Laboratory	Buss et al
EPI_ISL_4561781	Canada/AB-ABPHL-33202/2021	2021-09-07	North America	Canada	Edmonton Provincial Lab	Public Health Agency of Canada (PHAC) National Microbiology Laboratory	Buss et al
EPI_ISL_4561783	Canada/AB-ABPHL-33205/2021	2021-09-09	North America	Canada	Edmonton Provincial Lab	Public Health Agency of Canada (PHAC) National Microbiology Laboratory	Buss et al
EPI_ISL_4561784	Canada/AB-ABPHL-33206/2021	2021-09-08	North America	Canada	Edmonton Provincial Lab	Public Health Agency of Canada (PHAC) National Microbiology Laboratory	Buss et al
EPI_ISL_4561786	Canada/AB-ABPHL-33207/2021	2021-09-08	North America	Canada	Edmonton Provincial Lab	Public Health Agency of Canada (PHAC) National Microbiology Laboratory	Buss et al
EPI_ISL_4561791	Canada/AB-ABPHL-33211/2021	2021-09-09	North America	Canada	Edmonton Provincial Lab	Public Health Agency of Canada (PHAC) National Microbiology Laboratory	Buss et al
EPI_ISL_4561794	Canada/AB-ABPHL-33213/2021	2021-09-08	North America	Canada	Edmonton Provincial Lab	Public Health Agency of Canada (PHAC) National Microbiology Laboratory	Buss et al
EPI_ISL_4561796	Canada/AB-ABPHL-33214/2021	2021-09-08	North America	Canada	Edmonton Provincial Lab	Public Health Agency of Canada (PHAC) National Microbiology Laboratory	Buss et al
EPI_ISL_4561798	Canada/AB-ABPHL-33215/2021	2021-09-08	North America	Canada	Edmonton Provincial Lab	Public Health Agency of Canada (PHAC) National Microbiology Laboratory	Buss et al
EPI_ISL_4561800	Canada/AB-ABPHL-33216/2021	2021-09-10	North America	Canada	Edmonton Provincial Lab	Public Health Agency of Canada (PHAC) National Microbiology Laboratory	Buss et al
EPI_ISL_4561803	Canada/AB-ABPHL-33218/2021	2021-09-09	North America	Canada	Edmonton Provincial Lab	Public Health Agency of Canada (PHAC) National Microbiology Laboratory	Buss et al
EPI_ISL_4561805	Canada/AB-ABPHL-33219/2021	2021-09-08	North America	Canada	Edmonton Provincial Lab	Public Health Agency of Canada (PHAC) National Microbiology Laboratory	Buss et al
EPI_ISL_4561809	Canada/AB-ABPHL-33221/2021	2021-09-08	North America	Canada	Edmonton Provincial Lab	Public Health Agency of Canada (PHAC) National Microbiology Laboratory	Buss et al
EPI_ISL_4561811	Canada/AB-ABPHL-33222/2021	2021-09-06	North America	Canada	Edmonton Provincial Lab	Public Health Agency of Canada (PHAC) National Microbiology Laboratory	Buss et al
EPI_ISL_4561815	Canada/AB-ABPHL-33224/2021	2021-09-07	North America	Canada	Edmonton Provincial Lab	Public Health Agency of Canada (PHAC) National Microbiology Laboratory	Buss et al
EPI_ISL_4561817	Canada/AB-ABPHL-33225/2021	2021-09-08	North America	Canada	Edmonton Provincial Lab	Public Health Agency of Canada (PHAC) National Microbiology Laboratory	Buss et al
EPI_ISL_4561819	Canada/AB-ABPHL-33226/2021	2021-09-02	North America	Canada	Edmonton Provincial Lab	Public Health Agency of Canada (PHAC) National Microbiology Laboratory	Buss et al
EPI_ISL_4561821	Canada/AB-ABPHL-33227/2021	2021-08-31	North America	Canada	Edmonton Provincial Lab	Public Health Agency of Canada (PHAC) National Microbiology Laboratory	Buss et al
EPI_ISL_4561822	Canada/AB-ABPHL-33228/2021	2021-09-07	North America	Canada	Edmonton Provincial Lab	Public Health Agency of Canada (PHAC) National Microbiology Laboratory	Buss et al
EPI_ISL_4561824	Canada/AB-ABPHL-33229/2021	2021-09-08	North America	Canada	Edmonton Provincial Lab	Public Health Agency of Canada (PHAC) National Microbiology Laboratory	Buss et al
EPI_ISL_4561826	Canada/AB-ABPHL-33230/2021	2021-09-08	North America	Canada	Edmonton Provincial Lab	Public Health Agency of Canada (PHAC) National Microbiology Laboratory	Buss et al
EPI_ISL_4561828	Canada/AB-ABPHL-33231/2021	2021-09-08	North America	Canada	Edmonton Provincial Lab	Public Health Agency of Canada (PHAC) National Microbiology Laboratory	Buss et al
EPI_ISL_4561830	Canada/AB-ABPHL-33232/2021	2021-09-08	North America	Canada	Edmonton Provincial Lab	Public Health Agency of Canada (PHAC) National Microbiology Laboratory	Buss et al
EPI_ISL_4561832	Canada/AB-ABPHL-33233/2021	2021-09-09	North America	Canada	Edmonton Provincial Lab	Public Health Agency of Canada (PHAC) National Microbiology Laboratory	Buss et al
EPI_ISL_4561836	Canada/AB-ABPHL-33235/2021	2021-09-08	North America	Canada	Edmonton Provincial Lab	Public Health Agency of Canada (PHAC) National Microbiology Laboratory	Buss et al
EPI_ISL_4561838	Canada/AB-ABPHL-33236/2021	2021-09-08	North America	Canada	Edmonton Provincial Lab	Public Health Agency of Canada (PHAC) National Microbiology Laboratory	Buss et al
EPI_ISL_4561840	Canada/AB-ABPHL-33237/2021	2021-09-08	North America	Canada	Edmonton Provincial Lab	Public Health Agency of Canada (PHAC) National Microbiology Laboratory	Buss et al
EPI_ISL_4561842	Canada/AB-ABPHL-33238/2021	2021-09-08	North America	Canada	Edmonton Provincial Lab	Public Health Agency of Canada (PHAC) National Microbiology Laboratory	Buss et al
EPI_ISL_4561845	Canada/AB-ABPHL-33240/2021	2021-09-08	North America	Canada	Edmonton Provincial Lab	Public Health Agency of Canada (PHAC) National Microbiology Laboratory	Buss et al
EPI_ISL_4561847	Canada/AB-ABPHL-33241/2021	2021-09-09	North America	Canada	Edmonton Provincial Lab	Public Health Agency of Canada (PHAC) National Microbiology Laboratory	Buss et al
EPI_ISL_4561851	Canada/AB-ABPHL-33243/2021	2021-09-09	North America	Canada	Edmonton Provincial Lab	Public Health Agency of Canada (PHAC) National Microbiology Laboratory	Buss et al
EPI_ISL_4561853	Canada/AB-ABPHL-33244/2021	2021-09-09	North America	Canada	Edmonton Provincial Lab	Public Health Agency of Canada (PHAC) National Microbiology Laboratory	Buss et al
EPI_ISL_4561855	Canada/AB-ABPHL-33245/2021	2021-09-07	North America	Canada	Edmonton Provincial Lab	Public Health Agency of Canada (PHAC) National Microbiology Laboratory	Buss et al
EPI_ISL_4561856	Canada/AB-ABPHL-33246/2021	2021-09-09	North America	Canada	Edmonton Provincial Lab	Public Health Agency of Canada (PHAC) National Microbiology Laboratory	Buss et al
EPI_ISL_4561858	Canada/AB-ABPHL-33248/2021	2021-09-02	North America	Canada	Edmonton Provincial Lab	Public Health Agency of Canada (PHAC) National Microbiology Laboratory	Buss et al
EPI_ISL_4561860	Canada/AB-ABPHL-33249/2021	2021-09-02	North America	Canada	Edmonton Provincial Lab	Public Health Agency of Canada (PHAC) National Microbiology Laboratory	Buss et al
EPI_ISL_4561862	Canada/AB-ABPHL-33250/2021	2021-08-18	North America	Canada	Edmonton Provincial Lab	Public Health Agency of Canada (PHAC) National Microbiology Laboratory	Buss et al
EPI_ISL_4561864	Canada/AB-ABPHL-33251/2021	2021-08-31	North America	Canada	Edmonton Provincial Lab	Public Health Agency of Canada (PHAC) National Microbiology Laboratory	Buss et al
EPI_ISL_4561866	Canada/AB-ABPHL-33252/2021	2021-08-28	North America	Canada	Edmonton Provincial Lab	Public Health Agency of Canada (PHAC) National Microbiology Laboratory	Buss et al
EPI_ISL_4561868	Canada/AB-ABPHL-33253/2021	2021-08-29	North America	Canada	Edmonton Provincial Lab	Public Health Agency of Canada (PHAC) National Microbiology Laboratory	Buss et al
EPI_ISL_4561870	Canada/AB-ABPHL-33254/2021	2021-08-30	North America	Canada	Edmonton Provincial Lab	Public Health Agency of Canada (PHAC) National Microbiology Laboratory	Buss et al
EPI_ISL_4561872	Canada/AB-ABPHL-33255/2021	2021-08-28	North America	Canada	Edmonton Provincial Lab	Public Health Agency of Canada (PHAC) National Microbiology Laboratory	Buss et al
EPI_ISL_4561874	Canada/AB-ABPHL-33256/2021	2021-08-30	North America	Canada	Edmonton Provincial Lab	Public Health Agency of Canada (PHAC) National Microbiology Laboratory	Buss et al
EPI_ISL_4561878	Canada/AB-ABPHL-33258/2021	2021-08-30	North America	Canada	Edmonton Provincial Lab	Public Health Agency of Canada (PHAC) National Microbiology Laboratory	Buss et al
EPI_ISL_4561880	Canada/AB-ABPHL-33259/2021	2021-08-30	North America	Canada	Edmonton Provincial Lab	Public Health Agency of Canada (PHAC) National Microbiology Laboratory	Buss et al
EPI_ISL_4561881	Canada/AB-ABPHL-33260/2021	2021-08-30	North America	Canada	Edmonton Provincial Lab	Public Health Agency of Canada (PHAC) National Microbiology Laboratory	Buss et al
EPI_ISL_4561883	Canada/AB-ABPHL-33261/2021	2021-08-30	North America	Canada	Edmonton Provincial Lab	Public Health Agency of Canada (PHAC) National Microbiology Laboratory	Buss et al
EPI_ISL_4561885	Canada/AB-ABPHL-33262/2021	2021-08-30	North America	Canada	Edmonton Provincial Lab	Public Health Agency of Canada (PHAC) National Microbiology Laboratory	Buss et al
EPI_ISL_4561887	Canada/AB-ABPHL-33263/2021	2021-08-30	North America	Canada	Edmonton Provincial Lab	Public Health Agency of Canada (PHAC) National Microbiology Laboratory	Buss et al
EPI_ISL_4561889	Canada/AB-ABPHL-33264/2021	2021-08-30	North America	Canada	Edmonton Provincial Lab	Public Health Agency of Canada (PHAC) National Microbiology Laboratory	Buss et al
EPI_ISL_4561891	Canada/AB-ABPHL-33265/2021	2021-08-30	North America	Canada	Edmonton Provincial Lab	Public Health Agency of Canada (PHAC) National Microbiology Laboratory	Buss et al
EPI_ISL_4561893	Canada/AB-ABPHL-33266/2021	2021-08-30	North America	Canada	Edmonton Provincial Lab	Public Health Agency of Canada (PHAC) National Microbiology Laboratory	Buss et al
EPI_ISL_4561894	Canada/AB-ABPHL-33267/2021	2021-08-30	North America	Canada	Edmonton Provincial Lab	Public Health Agency of Canada (PHAC) National Microbiology Laboratory	Buss et al
EPI_ISL_4561897	Canada/AB-ABPHL-33268/2021	2021-08-31	North America	Canada	Edmonton Provincial Lab	Public Health Agency of Canada (PHAC) National Microbiology Laboratory	Buss et al
EPI_ISL_4561899	Canada/AB-ABPHL-33269/2021	2021-08-31	North America	Canada	Edmonton Provincial Lab	Public Health Agency of Canada (PHAC) National Microbiology Laboratory	Buss et al
EPI_ISL_4561900	Canada/AB-ABPHL-33270/2021	2021-09-01	North America	Canada	Edmonton Provincial Lab	Public Health Agency of Canada (PHAC) National Microbiology Laboratory	Buss et al
EPI_ISL_4561903	Canada/AB-ABPHL-33271/2021	2021-09-01	North America	Canada	Edmonton Provincial Lab	Public Health Agency of Canada (PHAC) National Microbiology Laboratory	Buss et al
EPI_ISL_4561905	Canada/AB-ABPHL-33272/2021	2021-08-31	North America	Canada	Edmonton Provincial Lab	Public Health Agency of Canada (PHAC) National Microbiology Laboratory	Buss et al
EPI_ISL_4561906	Canada/AB-ABPHL-33273/2021	2021-09-01	North America	Canada	Edmonton Provincial Lab	Public Health Agency of Canada (PHAC) National Microbiology Laboratory	Buss et al
EPI_ISL_4561910	Canada/AB-ABPHL-33275/2021	2021-09-01	North America	Canada	Edmonton Provincial Lab	Public Health Agency of Canada (PHAC) National Microbiology Laboratory	Buss et al
EPI_ISL_4561912	Canada/AB-ABPHL-33276/2021	2021-08-31	North America	Canada	Edmonton Provincial Lab	Public Health Agency of Canada (PHAC) National Microbiology Laboratory	Buss et al
EPI_ISL_4561914	Canada/AB-ABPHL-33277/2021	2021-09-01	North America	Canada	Edmonton Provincial Lab	Public Health Agency of Canada (PHAC) National Microbiology Laboratory	Buss et al
EPI_ISL_4561920	Canada/AB-ABPHL-33280/2021	2021-09-01	North America	Canada	Edmonton Provincial Lab	Public Health Agency of Canada (PHAC) National Microbiology Laboratory	Buss et al
EPI_ISL_4561922	Canada/AB-ABPHL-33281/2021	2021-08-31	North America	Canada	Edmonton Provincial Lab	Public Health Agency of Canada (PHAC) National Microbiology Laboratory	Buss et al
EPI_ISL_4561924	Canada/AB-ABPHL-33282/2021	2021-08-31	North America	Canada	Edmonton Provincial Lab	Public Health Agency of Canada (PHAC) National Microbiology Laboratory	Buss et al
EPI_ISL_4561926	Canada/AB-ABPHL-33283/2021	2021-08-31	North America	Canada	Edmonton Provincial Lab	Public Health Agency of Canada (PHAC) National Microbiology Laboratory	Buss et al
EPI_ISL_4561928	Canada/AB-ABPHL-33284/2021	2021-08-31	North America	Canada	Edmonton Provincial Lab	Public Health Agency of Canada (PHAC) National Microbiology Laboratory	Buss et al
EPI_ISL_4561930	Canada/AB-ABPHL-33285/2021	2021-08-30	North America	Canada	Edmonton Provincial Lab	Public Health Agency of Canada (PHAC) National Microbiology Laboratory	Buss et al
EPI_ISL_4561932	Canada/AB-ABPHL-33286/2021	2021-08-31	North America	Canada	Edmonton Provincial Lab	Public Health Agency of Canada (PHAC) National Microbiology Laboratory	Buss et al
EPI_ISL_4561933	Canada/AB-ABPHL-33287/2021	2021-08-31	North America	Canada	Edmonton Provincial Lab	Public Health Agency of Canada (PHAC) National Microbiology Laboratory	Buss et al
EPI_ISL_4561935	Canada/AB-ABPHL-33289/2021	2021-08-31	North America	Canada	Edmonton Provincial Lab	Public Health Agency of Canada (PHAC) National Microbiology Laboratory	Buss et al
EPI_ISL_4561937	Canada/AB-ABPHL-33290/2021	2021-08-31	North America	Canada	Edmonton Provincial Lab	Public Health Agency of Canada (PHAC) National Microbiology Laboratory	Buss et al
EPI_ISL_4561939	Canada/AB-ABPHL-33291/2021	2021-08-30	North America	Canada	Edmonton Provincial Lab	Public Health Agency of Canada (PHAC) National Microbiology Laboratory	Buss et al
EPI_ISL_4561945	Canada/AB-ABPHL-33295/2021	2021-09-02	North America	Canada	Edmonton Provincial Lab	Public Health Agency of Canada (PHAC) National Microbiology Laboratory	Buss et al
EPI_ISL_4561947	Canada/AB-ABPHL-33296/2021	2021-09-07	North America	Canada	Edmonton Provincial Lab	Public Health Agency of Canada (PHAC) National Microbiology Laboratory	Buss et al
EPI_ISL_4561949	Canada/AB-ABPHL-33297/2021	2021-09-07	North America	Canada	Edmonton Provincial Lab	Public Health Agency of Canada (PHAC) National Microbiology Laboratory	Buss et al
EPI_ISL_4561951	Canada/AB-ABPHL-33298/2021	2021-09-06	North America	Canada	Edmonton Provincial Lab	Public Health Agency of Canada (PHAC) National Microbiology Laboratory	Buss et al
EPI_ISL_4561958	Canada/AB-ABPHL-33302/2021	2021-09-07	North America	Canada	Edmonton Provincial Lab	Public Health Agency of Canada (PHAC) National Microbiology Laboratory	Buss et al
EPI_ISL_4561960	Canada/AB-ABPHL-33303/2021	2021-09-07	North America	Canada	Edmonton Provincial Lab	Public Health Agency of Canada (PHAC) National Microbiology Laboratory	Buss et al
EPI_ISL_4561962	Canada/AB-ABPHL-33304/2021	2021-09-07	North America	Canada	Edmonton Provincial Lab	Public Health Agency of Canada (PHAC) National Microbiology Laboratory	Buss et al
EPI_ISL_4561964	Canada/AB-ABPHL-33305/2021	2021-09-07	North America	Canada	Edmonton Provincial Lab	Public Health Agency of Canada (PHAC) National Microbiology Laboratory	Buss et al
EPI_ISL_4561965	Canada/AB-ABPHL-33306/2021	2021-09-07	North America	Canada	Edmonton Provincial Lab	Public Health Agency of Canada (PHAC) National Microbiology Laboratory	Buss et al
EPI_ISL_4561967	Canada/AB-ABPHL-33307/2021	2021-09-07	North America	Canada	Edmonton Provincial Lab	Public Health Agency of Canada (PHAC) National Microbiology Laboratory	Buss et al
EPI_ISL_4561969	Canada/AB-ABPHL-33308/2021	2021-09-07	North America	Canada	Edmonton Provincial Lab	Public Health Agency of Canada (PHAC) National Microbiology Laboratory	Buss et al
EPI_ISL_4561971	Canada/AB-ABPHL-33309/2021	2021-09-07	North America	Canada	Edmonton Provincial Lab	Public Health Agency of Canada (PHAC) National Microbiology Laboratory	Buss et al
EPI_ISL_4561973	Canada/AB-ABPHL-33310/2021	2021-09-07	North America	Canada	Edmonton Provincial Lab	Public Health Agency of Canada (PHAC) National Microbiology Laboratory	Buss et al
EPI_ISL_4561975	Canada/AB-ABPHL-33311/2021	2021-09-07	North America	Canada	Edmonton Provincial Lab	Public Health Agency of Canada (PHAC) National Microbiology Laboratory	Buss et al
EPI_ISL_4561977	Canada/AB-ABPHL-33312/2021	2021-09-07	North America	Canada	Edmonton Provincial Lab	Public Health Agency of Canada (PHAC) National Microbiology Laboratory	Buss et al
EPI_ISL_4561979	Canada/AB-ABPHL-33313/2021	2021-09-07	North America	Canada	Edmonton Provincial Lab	Public Health Agency of Canada (PHAC) National Microbiology Laboratory	Buss et al
EPI_ISL_4561982	Canada/AB-ABPHL-33315/2021	2021-09-06	North America	Canada	Edmonton Provincial Lab	Public Health Agency of Canada (PHAC) National Microbiology Laboratory	Buss et al
EPI_ISL_4561986	Canada/AB-ABPHL-33317/2021	2021-09-07	North America	Canada	Edmonton Provincial Lab	Public Health Agency of Canada (PHAC) National Microbiology Laboratory	Buss et al
EPI_ISL_4561990	Canada/AB-ABPHL-33319/2021	2021-09-08	North America	Canada	Edmonton Provincial Lab	Public Health Agency of Canada (PHAC) National Microbiology Laboratory	Buss et al
EPI_ISL_4561992	Canada/AB-ABPHL-33320/2021	2021-09-08	North America	Canada	Edmonton Provincial Lab	Public Health Agency of Canada (PHAC) National Microbiology Laboratory	Buss et al
EPI_ISL_4561994	Canada/AB-ABPHL-33321/2021	2021-09-08	North America	Canada	Edmonton Provincial Lab	Public Health Agency of Canada (PHAC) National Microbiology Laboratory	Buss et al
EPI_ISL_4561996	Canada/AB-ABPHL-33322/2021	2021-09-08	North America	Canada	Edmonton Provincial Lab	Public Health Agency of Canada (PHAC) National Microbiology Laboratory	Buss et al
EPI_ISL_4561998	Canada/AB-ABPHL-33323/2021	2021-09-07	North America	Canada	Edmonton Provincial Lab	Public Health Agency of Canada (PHAC) National Microbiology Laboratory	Buss et al
EPI_ISL_4562000	Canada/AB-ABPHL-33324/2021	2021-09-07	North America	Canada	Edmonton Provincial Lab	Public Health Agency of Canada (PHAC) National Microbiology Laboratory	Buss et al
EPI_ISL_4562002	Canada/AB-ABPHL-33325/2021	2021-09-07	North America	Canada	Edmonton Provincial Lab	Public Health Agency of Canada (PHAC) National Microbiology Laboratory	Buss et al
EPI_ISL_4562004	Canada/AB-ABPHL-33326/2021	2021-09-06	North America	Canada	Edmonton Provincial Lab	Public Health Agency of Canada (PHAC) National Microbiology Laboratory	Buss et al
EPI_ISL_4562006	Canada/AB-ABPHL-33327/2021	2021-09-09	North America	Canada	Edmonton Provincial Lab	Public Health Agency of Canada (PHAC) National Microbiology Laboratory	Buss et al
EPI_ISL_4562008	Canada/AB-ABPHL-33329/2021	2021-09-07	North America	Canada	Edmonton Provincial Lab	Public Health Agency of Canada (PHAC) National Microbiology Laboratory	Buss et al
EPI_ISL_4562010	Canada/AB-ABPHL-33331/2021	2021-08-31	North America	Canada	Edmonton Provincial Lab	Public Health Agency of Canada (PHAC) National Microbiology Laboratory	Buss et al
EPI_ISL_4562011	Canada/AB-ABPHL-33332/2021	2021-09-06	North America	Canada	Edmonton Provincial Lab	Public Health Agency of Canada (PHAC) National Microbiology Laboratory	Buss et al
EPI_ISL_4562013	Canada/AB-ABPHL-33333/2021	2021-09-06	North America	Canada	Edmonton Provincial Lab	Public Health Agency of Canada (PHAC) National Microbiology Laboratory	Buss et al
EPI_ISL_4562015	Canada/AB-ABPHL-33334/2021	2021-09-06	North America	Canada	Edmonton Provincial Lab	Public Health Agency of Canada (PHAC) National Microbiology Laboratory	Buss et al
EPI_ISL_4562019	Canada/AB-ABPHL-33337/2021	2021-09-08	North America	Canada	Edmonton Provincial Lab	Public Health Agency of Canada (PHAC) National Microbiology Laboratory	Buss et al
EPI_ISL_4562020	Canada/AB-ABPHL-33338/2021	2021-09-08	North America	Canada	Edmonton Provincial Lab	Public Health Agency of Canada (PHAC) National Microbiology Laboratory	Buss et al
EPI_ISL_4562022	Canada/AB-ABPHL-33339/2021	2021-09-07	North America	Canada	Edmonton Provincial Lab	Public Health Agency of Canada (PHAC) National Microbiology Laboratory	Buss et al
EPI_ISL_4562026	Canada/AB-ABPHL-33341/2021	2021-09-07	North America	Canada	Edmonton Provincial Lab	Public Health Agency of Canada (PHAC) National Microbiology Laboratory	Buss et al
EPI_ISL_4562028	Canada/AB-ABPHL-33342/2021	2021-09-07	North America	Canada	Edmonton Provincial Lab	Public Health Agency of Canada (PHAC) National Microbiology Laboratory	Buss et al
EPI_ISL_4562030	Canada/AB-ABPHL-33343/2021	2021-09-06	North America	Canada	Edmonton Provincial Lab	Public Health Agency of Canada (PHAC) National Microbiology Laboratory	Buss et al
EPI_ISL_4562032	Canada/AB-ABPHL-33346/2021	2021-09-01	North America	Canada	Edmonton Provincial Lab	Public Health Agency of Canada (PHAC) National Microbiology Laboratory	Buss et al
EPI_ISL_4562034	Canada/AB-ABPHL-33347/2021	2021-09-01	North America	Canada	Edmonton Provincial Lab	Public Health Agency of Canada (PHAC) National Microbiology Laboratory	Buss et al
EPI_ISL_4562036	Canada/AB-ABPHL-33348/2021	2021-09-01	North America	Canada	Edmonton Provincial Lab	Public Health Agency of Canada (PHAC) National Microbiology Laboratory	Buss et al
EPI_ISL_4562038	Canada/AB-ABPHL-33349/2021	2021-09-01	North America	Canada	Edmonton Provincial Lab	Public Health Agency of Canada (PHAC) National Microbiology Laboratory	Buss et al
EPI_ISL_4562040	Canada/AB-ABPHL-33350/2021	2021-09-01	North America	Canada	Edmonton Provincial Lab	Public Health Agency of Canada (PHAC) National Microbiology Laboratory	Buss et al
EPI_ISL_4562041	Canada/AB-ABPHL-33352/2021	2021-09-01	North America	Canada	Edmonton Provincial Lab	Public Health Agency of Canada (PHAC) National Microbiology Laboratory	Buss et al
EPI_ISL_4562043	Canada/AB-ABPHL-33353/2021	2021-09-01	North America	Canada	Edmonton Provincial Lab	Public Health Agency of Canada (PHAC) National Microbiology Laboratory	Buss et al
EPI_ISL_4562045	Canada/AB-ABPHL-33354/2021	2021-09-01	North America	Canada	Edmonton Provincial Lab	Public Health Agency of Canada (PHAC) National Microbiology Laboratory	Buss et al
EPI_ISL_4562046	Canada/AB-ABPHL-33355/2021	2021-09-01	North America	Canada	Edmonton Provincial Lab	Public Health Agency of Canada (PHAC) National Microbiology Laboratory	Buss et al
EPI_ISL_4562048	Canada/AB-ABPHL-33356/2021	2021-09-01	North America	Canada	Edmonton Provincial Lab	Public Health Agency of Canada (PHAC) National Microbiology Laboratory	Buss et al
EPI_ISL_4562052	Canada/AB-ABPHL-33358/2021	2021-09-02	North America	Canada	Edmonton Provincial Lab	Public Health Agency of Canada (PHAC) National Microbiology Laboratory	Buss et al
EPI_ISL_4562055	Canada/AB-ABPHL-33359/2021	2021-09-02	North America	Canada	Edmonton Provincial Lab	Public Health Agency of Canada (PHAC) National Microbiology Laboratory	Buss et al
EPI_ISL_4562057	Canada/AB-ABPHL-33361/2021	2021-09-02	North America	Canada	Edmonton Provincial Lab	Public Health Agency of Canada (PHAC) National Microbiology Laboratory	Buss et al
EPI_ISL_4562063	Canada/AB-ABPHL-33364/2021	2021-09-02	North America	Canada	Edmonton Provincial Lab	Public Health Agency of Canada (PHAC) National Microbiology Laboratory	Buss et al
EPI_ISL_4562066	Canada/AB-ABPHL-33365/2021	2021-09-02	North America	Canada	Edmonton Provincial Lab	Public Health Agency of Canada (PHAC) National Microbiology Laboratory	Buss et al
EPI_ISL_4562067	Canada/AB-ABPHL-33366/2021	2021-09-01	North America	Canada	Edmonton Provincial Lab	Public Health Agency of Canada (PHAC) National Microbiology Laboratory	Buss et al
EPI_ISL_4562070	Canada/AB-ABPHL-33367/2021	2021-09-02	North America	Canada	Edmonton Provincial Lab	Public Health Agency of Canada (PHAC) National Microbiology Laboratory	Buss et al
EPI_ISL_4562072	Canada/AB-ABPHL-33368/2021	2021-09-01	North America	Canada	Edmonton Provincial Lab	Public Health Agency of Canada (PHAC) National Microbiology Laboratory	Buss et al
EPI_ISL_4562075	Canada/AB-ABPHL-33370/2021	2021-09-03	North America	Canada	Edmonton Provincial Lab	Public Health Agency of Canada (PHAC) National Microbiology Laboratory	Buss et al
EPI_ISL_4562077	Canada/AB-ABPHL-33371/2021	2021-09-02	North America	Canada	Edmonton Provincial Lab	Public Health Agency of Canada (PHAC) National Microbiology Laboratory	Buss et al
EPI_ISL_4562078	Canada/AB-ABPHL-33372/2021	2021-09-03	North America	Canada	Edmonton Provincial Lab	Public Health Agency of Canada (PHAC) National Microbiology Laboratory	Buss et al
EPI_ISL_4562082	Canada/AB-ABPHL-33373/2021	2021-09-03	North America	Canada	Edmonton Provincial Lab	Public Health Agency of Canada (PHAC) National Microbiology Laboratory	Buss et al
EPI_ISL_4562084	Canada/AB-ABPHL-33374/2021	2021-09-03	North America	Canada	Edmonton Provincial Lab	Public Health Agency of Canada (PHAC) National Microbiology Laboratory	Buss et al
EPI_ISL_4562088	Canada/AB-ABPHL-33376/2021	2021-09-03	North America	Canada	Edmonton Provincial Lab	Public Health Agency of Canada (PHAC) National Microbiology Laboratory	Buss et al
EPI_ISL_4562091	Canada/AB-ABPHL-33377/2021	2021-09-03	North America	Canada	Edmonton Provincial Lab	Public Health Agency of Canada (PHAC) National Microbiology Laboratory	Buss et al
EPI_ISL_4562093	Canada/AB-ABPHL-33378/2021	2021-09-03	North America	Canada	Edmonton Provincial Lab	Public Health Agency of Canada (PHAC) National Microbiology Laboratory	Buss et al
EPI_ISL_4562095	Canada/AB-ABPHL-33379/2021	2021-09-02	North America	Canada	Edmonton Provincial Lab	Public Health Agency of Canada (PHAC) National Microbiology Laboratory	Buss et al
EPI_ISL_4562098	Canada/AB-ABPHL-33380/2021	2021-09-03	North America	Canada	Edmonton Provincial Lab	Public Health Agency of Canada (PHAC) National Microbiology Laboratory	Buss et al
EPI_ISL_4562100	Canada/AB-ABPHL-33381/2021	2021-09-03	North America	Canada	Edmonton Provincial Lab	Public Health Agency of Canada (PHAC) National Microbiology Laboratory	Buss et al
EPI_ISL_4562105	Canada/AB-ABPHL-33383/2021	2021-09-04	North America	Canada	Edmonton Provincial Lab	Public Health Agency of Canada (PHAC) National Microbiology Laboratory	Buss et al
EPI_ISL_4562106	Canada/AB-ABPHL-33384/2021	2021-09-04	North America	Canada	Edmonton Provincial Lab	Public Health Agency of Canada (PHAC) National Microbiology Laboratory	Buss et al
EPI_ISL_4562109	Canada/AB-ABPHL-33385/2021	2021-09-04	North America	Canada	Edmonton Provincial Lab	Public Health Agency of Canada (PHAC) National Microbiology Laboratory	Buss et al
EPI_ISL_4562111	Canada/AB-ABPHL-33386/2021	2021-09-04	North America	Canada	Edmonton Provincial Lab	Public Health Agency of Canada (PHAC) National Microbiology Laboratory	Buss et al
EPI_ISL_4562114	Canada/AB-ABPHL-33387/2021	2021-09-04	North America	Canada	Edmonton Provincial Lab	Public Health Agency of Canada (PHAC) National Microbiology Laboratory	Buss et al
EPI_ISL_4562116	Canada/AB-ABPHL-33388/2021	2021-09-03	North America	Canada	Edmonton Provincial Lab	Public Health Agency of Canada (PHAC) National Microbiology Laboratory	Buss et al
EPI_ISL_4562118	Canada/AB-ABPHL-33389/2021	2021-09-05	North America	Canada	Edmonton Provincial Lab	Public Health Agency of Canada (PHAC) National Microbiology Laboratory	Buss et al
EPI_ISL_4562121	Canada/AB-ABPHL-33390/2021	2021-09-05	North America	Canada	Edmonton Provincial Lab	Public Health Agency of Canada (PHAC) National Microbiology Laboratory	Buss et al
EPI_ISL_4562128	Canada/AB-ABPHL-33393/2021	2021-09-04	North America	Canada	Edmonton Provincial Lab	Public Health Agency of Canada (PHAC) National Microbiology Laboratory	Buss et al
EPI_ISL_4562131	Canada/AB-ABPHL-33395/2021	2021-09-04	North America	Canada	Edmonton Provincial Lab	Public Health Agency of Canada (PHAC) National Microbiology Laboratory	Buss et al
EPI_ISL_4562133	Canada/AB-ABPHL-33396/2021	2021-09-04	North America	Canada	Edmonton Provincial Lab	Public Health Agency of Canada (PHAC) National Microbiology Laboratory	Buss et al
EPI_ISL_4562136	Canada/AB-ABPHL-33397/2021	2021-09-04	North America	Canada	Edmonton Provincial Lab	Public Health Agency of Canada (PHAC) National Microbiology Laboratory	Buss et al
EPI_ISL_4562137	Canada/AB-ABPHL-33398/2021	2021-09-04	North America	Canada	Edmonton Provincial Lab	Public Health Agency of Canada (PHAC) National Microbiology Laboratory	Buss et al
EPI_ISL_4562142	Canada/AB-ABPHL-33400/2021	2021-09-06	North America	Canada	Edmonton Provincial Lab	Public Health Agency of Canada (PHAC) National Microbiology Laboratory	Buss et al
EPI_ISL_4562144	Canada/AB-ABPHL-33401/2021	2021-09-04	North America	Canada	Edmonton Provincial Lab	Public Health Agency of Canada (PHAC) National Microbiology Laboratory	Buss et al
EPI_ISL_4562147	Canada/AB-ABPHL-33402/2021	2021-09-05	North America	Canada	Edmonton Provincial Lab	Public Health Agency of Canada (PHAC) National Microbiology Laboratory	Buss et al
EPI_ISL_4562149	Canada/AB-ABPHL-33403/2021	2021-09-05	North America	Canada	Edmonton Provincial Lab	Public Health Agency of Canada (PHAC) National Microbiology Laboratory	Buss et al
EPI_ISL_4562150	Canada/AB-ABPHL-33404/2021	2021-09-06	North America	Canada	Edmonton Provincial Lab	Public Health Agency of Canada (PHAC) National Microbiology Laboratory	Buss et al
EPI_ISL_4562153	Canada/AB-ABPHL-33405/2021	2021-09-06	North America	Canada	Edmonton Provincial Lab	Public Health Agency of Canada (PHAC) National Microbiology Laboratory	Buss et al
EPI_ISL_4562155	Canada/AB-ABPHL-33406/2021	2021-09-06	North America	Canada	Edmonton Provincial Lab	Public Health Agency of Canada (PHAC) National Microbiology Laboratory	Buss et al
EPI_ISL_4562158	Canada/AB-ABPHL-33407/2021	2021-09-06	North America	Canada	Edmonton Provincial Lab	Public Health Agency of Canada (PHAC) National Microbiology Laboratory	Buss et al
EPI_ISL_4562160	Canada/AB-ABPHL-33409/2021	2021-09-02	North America	Canada	Edmonton Provincial Lab	Public Health Agency of Canada (PHAC) National Microbiology Laboratory	Buss et al
EPI_ISL_4562162	Canada/AB-ABPHL-33410/2021	2021-09-02	North America	Canada	Edmonton Provincial Lab	Public Health Agency of Canada (PHAC) National Microbiology Laboratory	Buss et al
EPI_ISL_4562165	Canada/AB-ABPHL-33411/2021	2021-09-03	North America	Canada	Edmonton Provincial Lab	Public Health Agency of Canada (PHAC) National Microbiology Laboratory	Buss et al
EPI_ISL_4562169	Canada/AB-ABPHL-33412/2021	2021-09-05	North America	Canada	Edmonton Provincial Lab	Public Health Agency of Canada (PHAC) National Microbiology Laboratory	Buss et al
EPI_ISL_4562171	Canada/AB-ABPHL-33413/2021	2021-09-05	North America	Canada	Edmonton Provincial Lab	Public Health Agency of Canada (PHAC) National Microbiology Laboratory	Buss et al
EPI_ISL_4562176	Canada/AB-ABPHL-33415/2021	2021-09-07	North America	Canada	Edmonton Provincial Lab	Public Health Agency of Canada (PHAC) National Microbiology Laboratory	Buss et al
EPI_ISL_4562178	Canada/AB-ABPHL-33416/2021	2021-09-06	North America	Canada	Edmonton Provincial Lab	Public Health Agency of Canada (PHAC) National Microbiology Laboratory	Buss et al
EPI_ISL_4562181	Canada/AB-ABPHL-33417/2021	2021-09-07	North America	Canada	Edmonton Provincial Lab	Public Health Agency of Canada (PHAC) National Microbiology Laboratory	Buss et al
EPI_ISL_4562183	Canada/AB-ABPHL-33418/2021	2021-09-06	North America	Canada	Edmonton Provincial Lab	Public Health Agency of Canada (PHAC) National Microbiology Laboratory	Buss et al
EPI_ISL_4562187	Canada/AB-ABPHL-33419/2021	2021-09-07	North America	Canada	Edmonton Provincial Lab	Public Health Agency of Canada (PHAC) National Microbiology Laboratory	Buss et al
EPI_ISL_4562188	Canada/AB-ABPHL-33420/2021	2021-09-07	North America	Canada	Edmonton Provincial Lab	Public Health Agency of Canada (PHAC) National Microbiology Laboratory	Buss et al
EPI_ISL_4562193	Canada/AB-ABPHL-33422/2021	2021-09-07	North America	Canada	Edmonton Provincial Lab	Public Health Agency of Canada (PHAC) National Microbiology Laboratory	Buss et al
EPI_ISL_4562195	Canada/AB-ABPHL-33423/2021	2021-09-06	North America	Canada	Edmonton Provincial Lab	Public Health Agency of Canada (PHAC) National Microbiology Laboratory	Buss et al
EPI_ISL_4562202	Canada/AB-ABPHL-33426/2021	2021-09-03	North America	Canada	Edmonton Provincial Lab	Public Health Agency of Canada (PHAC) National Microbiology Laboratory	Buss et al
EPI_ISL_4562205	Canada/AB-ABPHL-33427/2021	2021-09-05	North America	Canada	Edmonton Provincial Lab	Public Health Agency of Canada (PHAC) National Microbiology Laboratory	Buss et al
EPI_ISL_4562207	Canada/AB-ABPHL-33428/2021	2021-09-04	North America	Canada	Edmonton Provincial Lab	Public Health Agency of Canada (PHAC) National Microbiology Laboratory	Buss et al
EPI_ISL_4562216	Canada/AB-ABPHL-33430/2021	2021-09-05	North America	Canada	Edmonton Provincial Lab	Public Health Agency of Canada (PHAC) National Microbiology Laboratory	Buss et al
EPI_ISL_4562218	Canada/AB-ABPHL-33431/2021	2021-09-06	North America	Canada	Edmonton Provincial Lab	Public Health Agency of Canada (PHAC) National Microbiology Laboratory	Buss et al
EPI_ISL_4562221	Canada/AB-ABPHL-33432/2021	2021-09-06	North America	Canada	Edmonton Provincial Lab	Public Health Agency of Canada (PHAC) National Microbiology Laboratory	Buss et al
EPI_ISL_4562223	Canada/AB-ABPHL-33433/2021	2021-09-06	North America	Canada	Edmonton Provincial Lab	Public Health Agency of Canada (PHAC) National Microbiology Laboratory	Buss et al
EPI_ISL_4562225	Canada/AB-ABPHL-33434/2021	2021-09-07	North America	Canada	Edmonton Provincial Lab	Public Health Agency of Canada (PHAC) National Microbiology Laboratory	Buss et al
EPI_ISL_4562233	Canada/AB-ABPHL-33437/2021	2021-09-07	North America	Canada	Edmonton Provincial Lab	Public Health Agency of Canada (PHAC) National Microbiology Laboratory	Buss et al
EPI_ISL_4562238	Canada/AB-ABPHL-33438/2021	2021-09-07	North America	Canada	Edmonton Provincial Lab	Public Health Agency of Canada (PHAC) National Microbiology Laboratory	Buss et al
EPI_ISL_4562243	Canada/AB-ABPHL-33441/2021	2021-09-10	North America	Canada	Edmonton Provincial Lab	Public Health Agency of Canada (PHAC) National Microbiology Laboratory	Buss et al
EPI_ISL_4562251	Canada/AB-ABPHL-33446/2021	2021-09-10	North America	Canada	Edmonton Provincial Lab	Public Health Agency of Canada (PHAC) National Microbiology Laboratory	Buss et al
EPI_ISL_4562256	Canada/AB-ABPHL-33448/2021	2021-09-10	North America	Canada	Edmonton Provincial Lab	Public Health Agency of Canada (PHAC) National Microbiology Laboratory	Buss et al
EPI_ISL_4562260	Canada/AB-ABPHL-33449/2021	2021-09-10	North America	Canada	Edmonton Provincial Lab	Public Health Agency of Canada (PHAC) National Microbiology Laboratory	Buss et al
EPI_ISL_4562270	Canada/AB-ABPHL-33454/2021	2021-09-10	North America	Canada	Edmonton Provincial Lab	Public Health Agency of Canada (PHAC) National Microbiology Laboratory	Buss et al
EPI_ISL_4562277	Canada/AB-ABPHL-33457/2021	2021-09-10	North America	Canada	Edmonton Provincial Lab	Public Health Agency of Canada (PHAC) National Microbiology Laboratory	Buss et al
EPI_ISL_4562279	Canada/AB-ABPHL-33458/2021	2021-09-10	North America	Canada	Edmonton Provincial Lab	Public Health Agency of Canada (PHAC) National Microbiology Laboratory	Buss et al
EPI_ISL_4562283	Canada/AB-ABPHL-33459/2021	2021-09-10	North America	Canada	Edmonton Provincial Lab	Public Health Agency of Canada (PHAC) National Microbiology Laboratory	Buss et al
EPI_ISL_4562289	Canada/AB-ABPHL-33461/2021	2021-09-10	North America	Canada	Edmonton Provincial Lab	Public Health Agency of Canada (PHAC) National Microbiology Laboratory	Buss et al
EPI_ISL_4562292	Canada/AB-ABPHL-33462/2021	2021-09-10	North America	Canada	Edmonton Provincial Lab	Public Health Agency of Canada (PHAC) National Microbiology Laboratory	Buss et al
EPI_ISL_4562294	Canada/AB-ABPHL-33463/2021	2021-09-10	North America	Canada	Edmonton Provincial Lab	Public Health Agency of Canada (PHAC) National Microbiology Laboratory	Buss et al
EPI_ISL_4562298	Canada/AB-ABPHL-33465/2021	2021-09-10	North America	Canada	Edmonton Provincial Lab	Public Health Agency of Canada (PHAC) National Microbiology Laboratory	Buss et al
EPI_ISL_4562301	Canada/AB-ABPHL-33466/2021	2021-09-10	North America	Canada	Edmonton Provincial Lab	Public Health Agency of Canada (PHAC) National Microbiology Laboratory	Buss et al
EPI_ISL_4562305	Canada/AB-ABPHL-33468/2021	2021-09-10	North America	Canada	Edmonton Provincial Lab	Public Health Agency of Canada (PHAC) National Microbiology Laboratory	Buss et al
EPI_ISL_4562308	Canada/AB-ABPHL-33469/2021	2021-09-10	North America	Canada	Edmonton Provincial Lab	Public Health Agency of Canada (PHAC) National Microbiology Laboratory	Buss et al
EPI_ISL_4562310	Canada/AB-ABPHL-33470/2021	2021-09-11	North America	Canada	Edmonton Provincial Lab	Public Health Agency of Canada (PHAC) National Microbiology Laboratory	Buss et al
EPI_ISL_4562316	Canada/AB-ABPHL-33473/2021	2021-09-11	North America	Canada	Edmonton Provincial Lab	Public Health Agency of Canada (PHAC) National Microbiology Laboratory	Buss et al
EPI_ISL_4562319	Canada/AB-ABPHL-33474/2021	2021-09-10	North America	Canada	Edmonton Provincial Lab	Public Health Agency of Canada (PHAC) National Microbiology Laboratory	Buss et al
EPI_ISL_4562320	Canada/AB-ABPHL-33476/2021	2021-09-10	North America	Canada	Edmonton Provincial Lab	Public Health Agency of Canada (PHAC) National Microbiology Laboratory	Buss et al
EPI_ISL_4562322	Canada/AB-ABPHL-33477/2021	2021-09-11	North America	Canada	Edmonton Provincial Lab	Public Health Agency of Canada (PHAC) National Microbiology Laboratory	Buss et al
EPI_ISL_4562325	Canada/AB-ABPHL-33478/2021	2021-09-11	North America	Canada	Edmonton Provincial Lab	Public Health Agency of Canada (PHAC) National Microbiology Laboratory	Buss et al
EPI_ISL_4562329	Canada/AB-ABPHL-33480/2021	2021-09-11	North America	Canada	Edmonton Provincial Lab	Public Health Agency of Canada (PHAC) National Microbiology Laboratory	Buss et al
EPI_ISL_4562331	Canada/AB-ABPHL-33482/2021	2021-09-10	North America	Canada	Edmonton Provincial Lab	Public Health Agency of Canada (PHAC) National Microbiology Laboratory	Buss et al
EPI_ISL_4562334	Canada/AB-ABPHL-33483/2021	2021-09-10	North America	Canada	Edmonton Provincial Lab	Public Health Agency of Canada (PHAC) National Microbiology Laboratory	Buss et al
EPI_ISL_4562337	Canada/AB-ABPHL-33484/2021	2021-09-11	North America	Canada	Edmonton Provincial Lab	Public Health Agency of Canada (PHAC) National Microbiology Laboratory	Buss et al
EPI_ISL_4562340	Canada/AB-ABPHL-33485/2021	2021-09-10	North America	Canada	Edmonton Provincial Lab	Public Health Agency of Canada (PHAC) National Microbiology Laboratory	Buss et al
EPI_ISL_4562343	Canada/AB-ABPHL-33488/2021	2021-09-11	North America	Canada	Edmonton Provincial Lab	Public Health Agency of Canada (PHAC) National Microbiology Laboratory	Buss et al
EPI_ISL_4562348	Canada/AB-ABPHL-33490/2021	2021-09-10	North America	Canada	Edmonton Provincial Lab	Public Health Agency of Canada (PHAC) National Microbiology Laboratory	Buss et al
EPI_ISL_4562351	Canada/AB-ABPHL-33493/2021	2021-09-11	North America	Canada	Edmonton Provincial Lab	Public Health Agency of Canada (PHAC) National Microbiology Laboratory	Buss et al
EPI_ISL_4562354	Canada/AB-ABPHL-33494/2021	2021-09-10	North America	Canada	Edmonton Provincial Lab	Public Health Agency of Canada (PHAC) National Microbiology Laboratory	Buss et al
EPI_ISL_4562360	Canada/AB-ABPHL-33497/2021	2021-09-11	North America	Canada	Edmonton Provincial Lab	Public Health Agency of Canada (PHAC) National Microbiology Laboratory	Buss et al
EPI_ISL_4562362	Canada/AB-ABPHL-33498/2021	2021-09-11	North America	Canada	Edmonton Provincial Lab	Public Health Agency of Canada (PHAC) National Microbiology Laboratory	Buss et al
EPI_ISL_4562365	Canada/AB-ABPHL-33500/2021	2021-09-10	North America	Canada	Edmonton Provincial Lab	Public Health Agency of Canada (PHAC) National Microbiology Laboratory	Buss et al
EPI_ISL_4562366	Canada/AB-ABPHL-33501/2021	2021-09-10	North America	Canada	Edmonton Provincial Lab	Public Health Agency of Canada (PHAC) National Microbiology Laboratory	Buss et al
EPI_ISL_4562369	Canada/AB-ABPHL-33502/2021	2021-09-09	North America	Canada	Edmonton Provincial Lab	Public Health Agency of Canada (PHAC) National Microbiology Laboratory	Buss et al
EPI_ISL_4562371	Canada/AB-ABPHL-33504/2021	2021-09-09	North America	Canada	Edmonton Provincial Lab	Public Health Agency of Canada (PHAC) National Microbiology Laboratory	Buss et al
EPI_ISL_4562375	Canada/AB-ABPHL-33506/2021	2021-09-09	North America	Canada	Edmonton Provincial Lab	Public Health Agency of Canada (PHAC) National Microbiology Laboratory	Buss et al
EPI_ISL_4562377	Canada/AB-ABPHL-33507/2021	2021-09-10	North America	Canada	Edmonton Provincial Lab	Public Health Agency of Canada (PHAC) National Microbiology Laboratory	Buss et al
EPI_ISL_4562380	Canada/AB-ABPHL-33508/2021	2021-09-10	North America	Canada	Edmonton Provincial Lab	Public Health Agency of Canada (PHAC) National Microbiology Laboratory	Buss et al
EPI_ISL_4562382	Canada/AB-ABPHL-33509/2021	2021-09-10	North America	Canada	Edmonton Provincial Lab	Public Health Agency of Canada (PHAC) National Microbiology Laboratory	Buss et al
EPI_ISL_4562384	Canada/AB-ABPHL-33510/2021	2021-09-09	North America	Canada	Edmonton Provincial Lab	Public Health Agency of Canada (PHAC) National Microbiology Laboratory	Buss et al
EPI_ISL_4562387	Canada/AB-ABPHL-33511/2021	2021-09-10	North America	Canada	Edmonton Provincial Lab	Public Health Agency of Canada (PHAC) National Microbiology Laboratory	Buss et al
EPI_ISL_4562392	Canada/AB-ABPHL-33513/2021	2021-09-09	North America	Canada	Edmonton Provincial Lab	Public Health Agency of Canada (PHAC) National Microbiology Laboratory	Buss et al
EPI_ISL_4562395	Canada/AB-ABPHL-33514/2021	2021-09-09	North America	Canada	Edmonton Provincial Lab	Public Health Agency of Canada (PHAC) National Microbiology Laboratory	Buss et al
EPI_ISL_4562400	Canada/AB-ABPHL-33516/2021	2021-09-09	North America	Canada	Edmonton Provincial Lab	Public Health Agency of Canada (PHAC) National Microbiology Laboratory	Buss et al
EPI_ISL_4562405	Canada/AB-ABPHL-33518/2021	2021-09-10	North America	Canada	Edmonton Provincial Lab	Public Health Agency of Canada (PHAC) National Microbiology Laboratory	Buss et al
EPI_ISL_4562407	Canada/AB-ABPHL-33519/2021	2021-09-10	North America	Canada	Edmonton Provincial Lab	Public Health Agency of Canada (PHAC) National Microbiology Laboratory	Buss et al
EPI_ISL_4562418	Canada/AB-ABPHL-33523/2021	2021-09-09	North America	Canada	Edmonton Provincial Lab	Public Health Agency of Canada (PHAC) National Microbiology Laboratory	Buss et al
EPI_ISL_4562420	Canada/AB-ABPHL-33524/2021	2021-09-10	North America	Canada	Edmonton Provincial Lab	Public Health Agency of Canada (PHAC) National Microbiology Laboratory	Buss et al
EPI_ISL_4562425	Canada/AB-ABPHL-33526/2021	2021-09-11	North America	Canada	Edmonton Provincial Lab	Public Health Agency of Canada (PHAC) National Microbiology Laboratory	Buss et al
EPI_ISL_4562428	Canada/AB-ABPHL-33528/2021	2021-09-10	North America	Canada	Edmonton Provincial Lab	Public Health Agency of Canada (PHAC) National Microbiology Laboratory	Buss et al
EPI_ISL_4562431	Canada/AB-ABPHL-33529/2021	2021-09-10	North America	Canada	Edmonton Provincial Lab	Public Health Agency of Canada (PHAC) National Microbiology Laboratory	Buss et al
EPI_ISL_4562433	Canada/AB-ABPHL-33530/2021	2021-09-11	North America	Canada	Edmonton Provincial Lab	Public Health Agency of Canada (PHAC) National Microbiology Laboratory	Buss et al
EPI_ISL_4562437	Canada/AB-ABPHL-33532/2021	2021-09-10	North America	Canada	Edmonton Provincial Lab	Public Health Agency of Canada (PHAC) National Microbiology Laboratory	Buss et al
EPI_ISL_4562439	Canada/AB-ABPHL-33533/2021	2021-09-11	North America	Canada	Edmonton Provincial Lab	Public Health Agency of Canada (PHAC) National Microbiology Laboratory	Buss et al
EPI_ISL_4562440	Canada/AB-ABPHL-33534/2021	2021-09-11	North America	Canada	Edmonton Provincial Lab	Public Health Agency of Canada (PHAC) National Microbiology Laboratory	Buss et al
EPI_ISL_4562442	Canada/AB-ABPHL-33536/2021	2021-09-09	North America	Canada	Edmonton Provincial Lab	Public Health Agency of Canada (PHAC) National Microbiology Laboratory	Buss et al
EPI_ISL_4562444	Canada/AB-ABPHL-33537/2021	2021-09-09	North America	Canada	Edmonton Provincial Lab	Public Health Agency of Canada (PHAC) National Microbiology Laboratory	Buss et al
EPI_ISL_4562446	Canada/AB-ABPHL-33538/2021	2021-09-09	North America	Canada	Edmonton Provincial Lab	Public Health Agency of Canada (PHAC) National Microbiology Laboratory	Buss et al
EPI_ISL_4562448	Canada/AB-ABPHL-33539/2021	2021-09-09	North America	Canada	Edmonton Provincial Lab	Public Health Agency of Canada (PHAC) National Microbiology Laboratory	Buss et al
EPI_ISL_4562450	Canada/AB-ABPHL-33540/2021	2021-09-09	North America	Canada	Edmonton Provincial Lab	Public Health Agency of Canada (PHAC) National Microbiology Laboratory	Buss et al
EPI_ISL_4562452	Canada/AB-ABPHL-33541/2021	2021-09-09	North America	Canada	Edmonton Provincial Lab	Public Health Agency of Canada (PHAC) National Microbiology Laboratory	Buss et al
EPI_ISL_4562454	Canada/AB-ABPHL-33542/2021	2021-09-09	North America	Canada	Edmonton Provincial Lab	Public Health Agency of Canada (PHAC) National Microbiology Laboratory	Buss et al
EPI_ISL_4562456	Canada/AB-ABPHL-33544/2021	2021-09-09	North America	Canada	Edmonton Provincial Lab	Public Health Agency of Canada (PHAC) National Microbiology Laboratory	Buss et al
EPI_ISL_4562458	Canada/AB-ABPHL-33545/2021	2021-09-09	North America	Canada	Edmonton Provincial Lab	Public Health Agency of Canada (PHAC) National Microbiology Laboratory	Buss et al
EPI_ISL_4562460	Canada/AB-ABPHL-33546/2021	2021-09-09	North America	Canada	Edmonton Provincial Lab	Public Health Agency of Canada (PHAC) National Microbiology Laboratory	Buss et al
EPI_ISL_4562461	Canada/AB-ABPHL-33547/2021	2021-09-09	North America	Canada	Edmonton Provincial Lab	Public Health Agency of Canada (PHAC) National Microbiology Laboratory	Buss et al
EPI_ISL_4562463	Canada/AB-ABPHL-33548/2021	2021-09-08	North America	Canada	Edmonton Provincial Lab	Public Health Agency of Canada (PHAC) National Microbiology Laboratory	Buss et al
EPI_ISL_4562465	Canada/AB-ABPHL-33549/2021	2021-09-08	North America	Canada	Edmonton Provincial Lab	Public Health Agency of Canada (PHAC) National Microbiology Laboratory	Buss et al
EPI_ISL_4562467	Canada/AB-ABPHL-33550/2021	2021-09-08	North America	Canada	Edmonton Provincial Lab	Public Health Agency of Canada (PHAC) National Microbiology Laboratory	Buss et al
EPI_ISL_4562469	Canada/AB-ABPHL-33552/2021	2021-09-08	North America	Canada	Edmonton Provincial Lab	Public Health Agency of Canada (PHAC) National Microbiology Laboratory	Buss et al
EPI_ISL_4562471	Canada/AB-ABPHL-33553/2021	2021-09-08	North America	Canada	Edmonton Provincial Lab	Public Health Agency of Canada (PHAC) National Microbiology Laboratory	Buss et al
EPI_ISL_4562473	Canada/AB-ABPHL-33554/2021	2021-09-08	North America	Canada	Edmonton Provincial Lab	Public Health Agency of Canada (PHAC) National Microbiology Laboratory	Buss et al
EPI_ISL_4562475	Canada/AB-ABPHL-33555/2021	2021-09-07	North America	Canada	Edmonton Provincial Lab	Public Health Agency of Canada (PHAC) National Microbiology Laboratory	Buss et al
EPI_ISL_4562477	Canada/AB-ABPHL-33556/2021	2021-09-08	North America	Canada	Edmonton Provincial Lab	Public Health Agency of Canada (PHAC) National Microbiology Laboratory	Buss et al
EPI_ISL_4562479	Canada/AB-ABPHL-33557/2021	2021-09-10	North America	Canada	Edmonton Provincial Lab	Public Health Agency of Canada (PHAC) National Microbiology Laboratory	Buss et al
EPI_ISL_4562480	Canada/AB-ABPHL-33558/2021	2021-09-07	North America	Canada	Edmonton Provincial Lab	Public Health Agency of Canada (PHAC) National Microbiology Laboratory	Buss et al
EPI_ISL_4562482	Canada/AB-ABPHL-33559/2021	2021-09-08	North America	Canada	Edmonton Provincial Lab	Public Health Agency of Canada (PHAC) National Microbiology Laboratory	Buss et al
EPI_ISL_4562484	Canada/AB-ABPHL-33560/2021	2021-09-10	North America	Canada	Edmonton Provincial Lab	Public Health Agency of Canada (PHAC) National Microbiology Laboratory	Buss et al
EPI_ISL_4562486	Canada/AB-ABPHL-33561/2021	2021-09-09	North America	Canada	Edmonton Provincial Lab	Public Health Agency of Canada (PHAC) National Microbiology Laboratory	Buss et al
EPI_ISL_4562490	Canada/AB-ABPHL-33563/2021	2021-09-10	North America	Canada	Edmonton Provincial Lab	Public Health Agency of Canada (PHAC) National Microbiology Laboratory	Buss et al
EPI_ISL_4562492	Canada/AB-ABPHL-33564/2021	2021-09-10	North America	Canada	Edmonton Provincial Lab	Public Health Agency of Canada (PHAC) National Microbiology Laboratory	Buss et al
EPI_ISL_4562494	Canada/AB-ABPHL-33565/2021	2021-09-10	North America	Canada	Edmonton Provincial Lab	Public Health Agency of Canada (PHAC) National Microbiology Laboratory	Buss et al
EPI_ISL_4562496	Canada/AB-ABPHL-33566/2021	2021-09-10	North America	Canada	Edmonton Provincial Lab	Public Health Agency of Canada (PHAC) National Microbiology Laboratory	Buss et al
EPI_ISL_4562498	Canada/AB-ABPHL-33567/2021	2021-09-09	North America	Canada	Edmonton Provincial Lab	Public Health Agency of Canada (PHAC) National Microbiology Laboratory	Buss et al
EPI_ISL_4562502	Canada/AB-ABPHL-33569/2021	2021-09-09	North America	Canada	Edmonton Provincial Lab	Public Health Agency of Canada (PHAC) National Microbiology Laboratory	Buss et al
EPI_ISL_4562504	Canada/AB-ABPHL-33570/2021	2021-09-09	North America	Canada	Edmonton Provincial Lab	Public Health Agency of Canada (PHAC) National Microbiology Laboratory	Buss et al
EPI_ISL_4562506	Canada/AB-ABPHL-33571/2021	2021-09-09	North America	Canada	Edmonton Provincial Lab	Public Health Agency of Canada (PHAC) National Microbiology Laboratory	Buss et al
EPI_ISL_4562508	Canada/AB-ABPHL-33573/2021	2021-09-09	North America	Canada	Edmonton Provincial Lab	Public Health Agency of Canada (PHAC) National Microbiology Laboratory	Buss et al
EPI_ISL_4562510	Canada/AB-ABPHL-33574/2021	2021-09-09	North America	Canada	Edmonton Provincial Lab	Public Health Agency of Canada (PHAC) National Microbiology Laboratory	Buss et al
EPI_ISL_4562512	Canada/AB-ABPHL-33575/2021	2021-09-09	North America	Canada	Edmonton Provincial Lab	Public Health Agency of Canada (PHAC) National Microbiology Laboratory	Buss et al
EPI_ISL_4562514	Canada/AB-ABPHL-33576/2021	2021-09-09	North America	Canada	Edmonton Provincial Lab	Public Health Agency of Canada (PHAC) National Microbiology Laboratory	Buss et al
EPI_ISL_4562515	Canada/AB-ABPHL-33577/2021	2021-09-09	North America	Canada	Edmonton Provincial Lab	Public Health Agency of Canada (PHAC) National Microbiology Laboratory	Buss et al
EPI_ISL_4562517	Canada/AB-ABPHL-33578/2021	2021-09-08	North America	Canada	Edmonton Provincial Lab	Public Health Agency of Canada (PHAC) National Microbiology Laboratory	Buss et al
EPI_ISL_4562519	Canada/AB-ABPHL-33579/2021	2021-09-09	North America	Canada	Edmonton Provincial Lab	Public Health Agency of Canada (PHAC) National Microbiology Laboratory	Buss et al
EPI_ISL_4562521	Canada/AB-ABPHL-33580/2021	2021-09-09	North America	Canada	Edmonton Provincial Lab	Public Health Agency of Canada (PHAC) National Microbiology Laboratory	Buss et al
EPI_ISL_4562523	Canada/AB-ABPHL-33581/2021	2021-09-08	North America	Canada	Edmonton Provincial Lab	Public Health Agency of Canada (PHAC) National Microbiology Laboratory	Buss et al
EPI_ISL_4562525	Canada/AB-ABPHL-33582/2021	2021-09-08	North America	Canada	Edmonton Provincial Lab	Public Health Agency of Canada (PHAC) National Microbiology Laboratory	Buss et al
EPI_ISL_4562527	Canada/AB-ABPHL-33583/2021	2021-09-11	North America	Canada	Edmonton Provincial Lab	Public Health Agency of Canada (PHAC) National Microbiology Laboratory	Buss et al
EPI_ISL_4562528	Canada/AB-ABPHL-33584/2021	2021-09-11	North America	Canada	Edmonton Provincial Lab	Public Health Agency of Canada (PHAC) National Microbiology Laboratory	Buss et al
EPI_ISL_4562530	Canada/AB-ABPHL-33585/2021	2021-09-11	North America	Canada	Edmonton Provincial Lab	Public Health Agency of Canada (PHAC) National Microbiology Laboratory	Buss et al
EPI_ISL_4562532	Canada/AB-ABPHL-33586/2021	2021-09-09	North America	Canada	Edmonton Provincial Lab	Public Health Agency of Canada (PHAC) National Microbiology Laboratory	Buss et al
EPI_ISL_4562534	Canada/AB-ABPHL-33587/2021	2021-09-10	North America	Canada	Edmonton Provincial Lab	Public Health Agency of Canada (PHAC) National Microbiology Laboratory	Buss et al
EPI_ISL_4562536	Canada/AB-ABPHL-33588/2021	2021-09-09	North America	Canada	Edmonton Provincial Lab	Public Health Agency of Canada (PHAC) National Microbiology Laboratory	Buss et al
EPI_ISL_4562540	Canada/AB-ABPHL-33590/2021	2021-09-09	North America	Canada	Edmonton Provincial Lab	Public Health Agency of Canada (PHAC) National Microbiology Laboratory	Buss et al
EPI_ISL_4562543	Canada/AB-ABPHL-33593/2021	2021-09-09	North America	Canada	Edmonton Provincial Lab	Public Health Agency of Canada (PHAC) National Microbiology Laboratory	Buss et al
EPI_ISL_4562545	Canada/AB-ABPHL-33594/2021	2021-09-09	North America	Canada	Edmonton Provincial Lab	Public Health Agency of Canada (PHAC) National Microbiology Laboratory	Buss et al
EPI_ISL_4562547	Canada/AB-ABPHL-33595/2021	2021-09-09	North America	Canada	Edmonton Provincial Lab	Public Health Agency of Canada (PHAC) National Microbiology Laboratory	Buss et al
EPI_ISL_4562549	Canada/AB-ABPHL-33596/2021	2021-09-09	North America	Canada	Edmonton Provincial Lab	Public Health Agency of Canada (PHAC) National Microbiology Laboratory	Buss et al
EPI_ISL_4562551	Canada/AB-ABPHL-33597/2021	2021-09-10	North America	Canada	Edmonton Provincial Lab	Public Health Agency of Canada (PHAC) National Microbiology Laboratory	Buss et al
EPI_ISL_4562553	Canada/AB-ABPHL-33598/2021	2021-09-10	North America	Canada	Edmonton Provincial Lab	Public Health Agency of Canada (PHAC) National Microbiology Laboratory	Buss et al
EPI_ISL_4562557	Canada/AB-ABPHL-33600/2021	2021-09-10	North America	Canada	Edmonton Provincial Lab	Public Health Agency of Canada (PHAC) National Microbiology Laboratory	Buss et al
EPI_ISL_4562559	Canada/AB-ABPHL-33601/2021	2021-09-09	North America	Canada	Edmonton Provincial Lab	Public Health Agency of Canada (PHAC) National Microbiology Laboratory	Buss et al
EPI_ISL_4562561	Canada/AB-ABPHL-33602/2021	2021-09-09	North America	Canada	Edmonton Provincial Lab	Public Health Agency of Canada (PHAC) National Microbiology Laboratory	Buss et al
EPI_ISL_4562563	Canada/AB-ABPHL-33603/2021	2021-09-10	North America	Canada	Edmonton Provincial Lab	Public Health Agency of Canada (PHAC) National Microbiology Laboratory	Buss et al
EPI_ISL_4562565	Canada/AB-ABPHL-33604/2021	2021-09-09	North America	Canada	Edmonton Provincial Lab	Public Health Agency of Canada (PHAC) National Microbiology Laboratory	Buss et al
EPI_ISL_4562567	Canada/AB-ABPHL-33605/2021	2021-09-08	North America	Canada	Edmonton Provincial Lab	Public Health Agency of Canada (PHAC) National Microbiology Laboratory	Buss et al
EPI_ISL_4562569	Canada/AB-ABPHL-33606/2021	2021-09-09	North America	Canada	Edmonton Provincial Lab	Public Health Agency of Canada (PHAC) National Microbiology Laboratory	Buss et al
EPI_ISL_4562572	Canada/AB-ABPHL-33608/2021	2021-09-08	North America	Canada	Edmonton Provincial Lab	Public Health Agency of Canada (PHAC) National Microbiology Laboratory	Buss et al
EPI_ISL_4562573	Canada/AB-ABPHL-33609/2021	2021-09-10	North America	Canada	Edmonton Provincial Lab	Public Health Agency of Canada (PHAC) National Microbiology Laboratory	Buss et al
EPI_ISL_4562575	Canada/AB-ABPHL-33610/2021	2021-09-10	North America	Canada	Edmonton Provincial Lab	Public Health Agency of Canada (PHAC) National Microbiology Laboratory	Buss et al
EPI_ISL_4562577	Canada/AB-ABPHL-33611/2021	2021-09-09	North America	Canada	Edmonton Provincial Lab	Public Health Agency of Canada (PHAC) National Microbiology Laboratory	Buss et al
EPI_ISL_4562579	Canada/AB-ABPHL-33612/2021	2021-09-08	North America	Canada	Edmonton Provincial Lab	Public Health Agency of Canada (PHAC) National Microbiology Laboratory	Buss et al
EPI_ISL_4562581	Canada/AB-ABPHL-33613/2021	2021-09-08	North America	Canada	Edmonton Provincial Lab	Public Health Agency of Canada (PHAC) National Microbiology Laboratory	Buss et al
EPI_ISL_4562583	Canada/AB-ABPHL-33614/2021	2021-09-08	North America	Canada	Edmonton Provincial Lab	Public Health Agency of Canada (PHAC) National Microbiology Laboratory	Buss et al
EPI_ISL_4562585	Canada/AB-ABPHL-33615/2021	2021-09-11	North America	Canada	Edmonton Provincial Lab	Public Health Agency of Canada (PHAC) National Microbiology Laboratory	Buss et al
EPI_ISL_4562591	Canada/AB-ABPHL-33618/2021	2021-09-09	North America	Canada	Edmonton Provincial Lab	Public Health Agency of Canada (PHAC) National Microbiology Laboratory	Buss et al
EPI_ISL_4562593	Canada/AB-ABPHL-33619/2021	2021-09-10	North America	Canada	Edmonton Provincial Lab	Public Health Agency of Canada (PHAC) National Microbiology Laboratory	Buss et al
EPI_ISL_4562595	Canada/AB-ABPHL-33620/2021	2021-09-10	North America	Canada	Edmonton Provincial Lab	Public Health Agency of Canada (PHAC) National Microbiology Laboratory	Buss et al
EPI_ISL_4562597	Canada/AB-ABPHL-33621/2021	2021-09-09	North America	Canada	Edmonton Provincial Lab	Public Health Agency of Canada (PHAC) National Microbiology Laboratory	Buss et al
EPI_ISL_4562599	Canada/AB-ABPHL-33622/2021	2021-09-09	North America	Canada	Edmonton Provincial Lab	Public Health Agency of Canada (PHAC) National Microbiology Laboratory	Buss et al
EPI_ISL_4562601	Canada/AB-ABPHL-33623/2021	2021-09-10	North America	Canada	Edmonton Provincial Lab	Public Health Agency of Canada (PHAC) National Microbiology Laboratory	Buss et al
EPI_ISL_4562602	Canada/AB-ABPHL-33624/2021	2021-09-10	North America	Canada	Edmonton Provincial Lab	Public Health Agency of Canada (PHAC) National Microbiology Laboratory	Buss et al
EPI_ISL_4562604	Canada/AB-ABPHL-33625/2021	2021-09-10	North America	Canada	Edmonton Provincial Lab	Public Health Agency of Canada (PHAC) National Microbiology Laboratory	Buss et al
EPI_ISL_4562606	Canada/AB-ABPHL-33626/2021	2021-09-10	North America	Canada	Edmonton Provincial Lab	Public Health Agency of Canada (PHAC) National Microbiology Laboratory	Buss et al
EPI_ISL_4562608	Canada/AB-ABPHL-33627/2021	2021-09-10	North America	Canada	Edmonton Provincial Lab	Public Health Agency of Canada (PHAC) National Microbiology Laboratory	Buss et al
EPI_ISL_4562610	Canada/AB-ABPHL-33628/2021	2021-09-10	North America	Canada	Edmonton Provincial Lab	Public Health Agency of Canada (PHAC) National Microbiology Laboratory	Buss et al
EPI_ISL_4562614	Canada/AB-ABPHL-33630/2021	2021-09-10	North America	Canada	Edmonton Provincial Lab	Public Health Agency of Canada (PHAC) National Microbiology Laboratory	Buss et al
EPI_ISL_4562616	Canada/AB-ABPHL-33632/2021	2021-09-10	North America	Canada	Edmonton Provincial Lab	Public Health Agency of Canada (PHAC) National Microbiology Laboratory	Buss et al
EPI_ISL_4562618	Canada/AB-ABPHL-33633/2021	2021-09-10	North America	Canada	Edmonton Provincial Lab	Public Health Agency of Canada (PHAC) National Microbiology Laboratory	Buss et al
EPI_ISL_4562620	Canada/AB-ABPHL-33634/2021	2021-09-10	North America	Canada	Edmonton Provincial Lab	Public Health Agency of Canada (PHAC) National Microbiology Laboratory	Buss et al
EPI_ISL_4562622	Canada/AB-ABPHL-33635/2021	2021-09-10	North America	Canada	Edmonton Provincial Lab	Public Health Agency of Canada (PHAC) National Microbiology Laboratory	Buss et al
EPI_ISL_4562624	Canada/AB-ABPHL-33636/2021	2021-09-10	North America	Canada	Edmonton Provincial Lab	Public Health Agency of Canada (PHAC) National Microbiology Laboratory	Buss et al
EPI_ISL_4562625	Canada/AB-ABPHL-33637/2021	2021-09-10	North America	Canada	Edmonton Provincial Lab	Public Health Agency of Canada (PHAC) National Microbiology Laboratory	Buss et al
EPI_ISL_4562627	Canada/AB-ABPHL-33640/2021	2021-09-11	North America	Canada	Edmonton Provincial Lab	Public Health Agency of Canada (PHAC) National Microbiology Laboratory	Buss et al
EPI_ISL_4562629	Canada/AB-ABPHL-33641/2021	2021-09-10	North America	Canada	Edmonton Provincial Lab	Public Health Agency of Canada (PHAC) National Microbiology Laboratory	Buss et al
EPI_ISL_4562631	Canada/AB-ABPHL-33642/2021	2021-09-10	North America	Canada	Edmonton Provincial Lab	Public Health Agency of Canada (PHAC) National Microbiology Laboratory	Buss et al
EPI_ISL_4562633	Canada/AB-ABPHL-33643/2021	2021-09-11	North America	Canada	Edmonton Provincial Lab	Public Health Agency of Canada (PHAC) National Microbiology Laboratory	Buss et al
EPI_ISL_4562637	Canada/AB-ABPHL-33645/2021	2021-09-09	North America	Canada	Edmonton Provincial Lab	Public Health Agency of Canada (PHAC) National Microbiology Laboratory	Buss et al
EPI_ISL_4562639	Canada/AB-ABPHL-33646/2021	2021-09-10	North America	Canada	Edmonton Provincial Lab	Public Health Agency of Canada (PHAC) National Microbiology Laboratory	Buss et al
EPI_ISL_4562641	Canada/AB-ABPHL-33647/2021	2021-09-10	North America	Canada	Edmonton Provincial Lab	Public Health Agency of Canada (PHAC) National Microbiology Laboratory	Buss et al
EPI_ISL_4562643	Canada/AB-ABPHL-33649/2021	2021-09-10	North America	Canada	Edmonton Provincial Lab	Public Health Agency of Canada (PHAC) National Microbiology Laboratory	Buss et al
EPI_ISL_4562645	Canada/AB-ABPHL-33650/2021	2021-09-11	North America	Canada	Edmonton Provincial Lab	Public Health Agency of Canada (PHAC) National Microbiology Laboratory	Buss et al
EPI_ISL_4562646	Canada/AB-ABPHL-33652/2021	2021-09-10	North America	Canada	Edmonton Provincial Lab	Public Health Agency of Canada (PHAC) National Microbiology Laboratory	Buss et al
EPI_ISL_4562648	Canada/AB-ABPHL-33653/2021	2021-09-10	North America	Canada	Edmonton Provincial Lab	Public Health Agency of Canada (PHAC) National Microbiology Laboratory	Buss et al
EPI_ISL_4562650	Canada/AB-ABPHL-33654/2021	2021-09-10	North America	Canada	Edmonton Provincial Lab	Public Health Agency of Canada (PHAC) National Microbiology Laboratory	Buss et al
EPI_ISL_4562652	Canada/AB-ABPHL-33655/2021	2021-09-09	North America	Canada	Edmonton Provincial Lab	Public Health Agency of Canada (PHAC) National Microbiology Laboratory	Buss et al
EPI_ISL_4562654	Canada/AB-ABPHL-33656/2021	2021-09-10	North America	Canada	Edmonton Provincial Lab	Public Health Agency of Canada (PHAC) National Microbiology Laboratory	Buss et al
EPI_ISL_4562656	Canada/AB-ABPHL-33657/2021	2021-09-10	North America	Canada	Edmonton Provincial Lab	Public Health Agency of Canada (PHAC) National Microbiology Laboratory	Buss et al
EPI_ISL_4562660	Canada/AB-ABPHL-33660/2021	2021-09-10	North America	Canada	Edmonton Provincial Lab	Public Health Agency of Canada (PHAC) National Microbiology Laboratory	Buss et al
EPI_ISL_4562662	Canada/AB-ABPHL-33661/2021	2021-09-09	North America	Canada	Edmonton Provincial Lab	Public Health Agency of Canada (PHAC) National Microbiology Laboratory	Buss et al
EPI_ISL_4562664	Canada/AB-ABPHL-33662/2021	2021-09-07	North America	Canada	Edmonton Provincial Lab	Public Health Agency of Canada (PHAC) National Microbiology Laboratory	Buss et al
EPI_ISL_4562666	Canada/AB-ABPHL-33664/2021	2021-09-07	North America	Canada	Edmonton Provincial Lab	Public Health Agency of Canada (PHAC) National Microbiology Laboratory	Buss et al
EPI_ISL_4562668	Canada/AB-ABPHL-33665/2021	2021-09-07	North America	Canada	Edmonton Provincial Lab	Public Health Agency of Canada (PHAC) National Microbiology Laboratory	Buss et al
EPI_ISL_4562670	Canada/AB-ABPHL-33666/2021	2021-09-07	North America	Canada	Edmonton Provincial Lab	Public Health Agency of Canada (PHAC) National Microbiology Laboratory	Buss et al
EPI_ISL_4562672	Canada/AB-ABPHL-33667/2021	2021-09-07	North America	Canada	Edmonton Provincial Lab	Public Health Agency of Canada (PHAC) National Microbiology Laboratory	Buss et al
EPI_ISL_4562676	Canada/AB-ABPHL-33669/2021	2021-09-07	North America	Canada	Edmonton Provincial Lab	Public Health Agency of Canada (PHAC) National Microbiology Laboratory	Buss et al
EPI_ISL_4562678	Canada/AB-ABPHL-33670/2021	2021-09-07	North America	Canada	Edmonton Provincial Lab	Public Health Agency of Canada (PHAC) National Microbiology Laboratory	Buss et al
EPI_ISL_4562679	Canada/AB-ABPHL-33671/2021	2021-09-09	North America	Canada	Edmonton Provincial Lab	Public Health Agency of Canada (PHAC) National Microbiology Laboratory	Buss et al
EPI_ISL_4562681	Canada/AB-ABPHL-33673/2021	2021-09-10	North America	Canada	Edmonton Provincial Lab	Public Health Agency of Canada (PHAC) National Microbiology Laboratory	Buss et al
EPI_ISL_4562683	Canada/AB-ABPHL-33674/2021	2021-09-10	North America	Canada	Edmonton Provincial Lab	Public Health Agency of Canada (PHAC) National Microbiology Laboratory	Buss et al
EPI_ISL_4562687	Canada/AB-ABPHL-33676/2021	2021-09-10	North America	Canada	Edmonton Provincial Lab	Public Health Agency of Canada (PHAC) National Microbiology Laboratory	Buss et al
EPI_ISL_4562691	Canada/AB-ABPHL-33678/2021	2021-09-10	North America	Canada	Edmonton Provincial Lab	Public Health Agency of Canada (PHAC) National Microbiology Laboratory	Buss et al
EPI_ISL_4562694	Canada/AB-ABPHL-33679/2021	2021-09-10	North America	Canada	Edmonton Provincial Lab	Public Health Agency of Canada (PHAC) National Microbiology Laboratory	Buss et al
EPI_ISL_4562697	Canada/AB-ABPHL-33681/2021	2021-09-10	North America	Canada	Edmonton Provincial Lab	Public Health Agency of Canada (PHAC) National Microbiology Laboratory	Buss et al
EPI_ISL_4562699	Canada/AB-ABPHL-33682/2021	2021-09-08	North America	Canada	Edmonton Provincial Lab	Public Health Agency of Canada (PHAC) National Microbiology Laboratory	Buss et al
EPI_ISL_4562701	Canada/AB-ABPHL-33683/2021	2021-09-10	North America	Canada	Edmonton Provincial Lab	Public Health Agency of Canada (PHAC) National Microbiology Laboratory	Buss et al
EPI_ISL_4562703	Canada/AB-ABPHL-33684/2021	2021-09-10	North America	Canada	Edmonton Provincial Lab	Public Health Agency of Canada (PHAC) National Microbiology Laboratory	Buss et al
EPI_ISL_4562706	Canada/AB-ABPHL-33686/2021	2021-09-07	North America	Canada	Edmonton Provincial Lab	Public Health Agency of Canada (PHAC) National Microbiology Laboratory	Buss et al
EPI_ISL_4562708	Canada/AB-ABPHL-33687/2021	2021-09-11	North America	Canada	Edmonton Provincial Lab	Public Health Agency of Canada (PHAC) National Microbiology Laboratory	Buss et al
EPI_ISL_4562712	Canada/AB-ABPHL-33689/2021	2021-09-11	North America	Canada	Edmonton Provincial Lab	Public Health Agency of Canada (PHAC) National Microbiology Laboratory	Buss et al
EPI_ISL_4562714	Canada/AB-ABPHL-33691/2021	2021-09-11	North America	Canada	Edmonton Provincial Lab	Public Health Agency of Canada (PHAC) National Microbiology Laboratory	Buss et al
EPI_ISL_4562716	Canada/AB-ABPHL-33692/2021	2021-09-10	North America	Canada	Edmonton Provincial Lab	Public Health Agency of Canada (PHAC) National Microbiology Laboratory	Buss et al
EPI_ISL_4562720	Canada/AB-ABPHL-33694/2021	2021-09-07	North America	Canada	Edmonton Provincial Lab	Public Health Agency of Canada (PHAC) National Microbiology Laboratory	Buss et al
EPI_ISL_4562722	Canada/AB-ABPHL-33695/2021	2021-09-11	North America	Canada	Edmonton Provincial Lab	Public Health Agency of Canada (PHAC) National Microbiology Laboratory	Buss et al
EPI_ISL_4562727	Canada/AB-ABPHL-33698/2021	2021-09-10	North America	Canada	Edmonton Provincial Lab	Public Health Agency of Canada (PHAC) National Microbiology Laboratory	Buss et al
EPI_ISL_4562730	Canada/AB-ABPHL-33699/2021	2021-09-10	North America	Canada	Edmonton Provincial Lab	Public Health Agency of Canada (PHAC) National Microbiology Laboratory	Buss et al
EPI_ISL_4562733	Canada/AB-ABPHL-33700/2021	2021-09-11	North America	Canada	Edmonton Provincial Lab	Public Health Agency of Canada (PHAC) National Microbiology Laboratory	Buss et al
EPI_ISL_4562736	Canada/AB-ABPHL-33701/2021	2021-09-10	North America	Canada	Edmonton Provincial Lab	Public Health Agency of Canada (PHAC) National Microbiology Laboratory	Buss et al
EPI_ISL_4562739	Canada/AB-ABPHL-33702/2021	2021-09-10	North America	Canada	Edmonton Provincial Lab	Public Health Agency of Canada (PHAC) National Microbiology Laboratory	Buss et al
EPI_ISL_4562741	Canada/AB-ABPHL-33703/2021	2021-09-11	North America	Canada	Edmonton Provincial Lab	Public Health Agency of Canada (PHAC) National Microbiology Laboratory	Buss et al
EPI_ISL_4562745	Canada/AB-ABPHL-33706/2021	2021-09-11	North America	Canada	Edmonton Provincial Lab	Public Health Agency of Canada (PHAC) National Microbiology Laboratory	Buss et al
EPI_ISL_4562748	Canada/AB-ABPHL-33707/2021	2021-09-10	North America	Canada	Edmonton Provincial Lab	Public Health Agency of Canada (PHAC) National Microbiology Laboratory	Buss et al
EPI_ISL_4562754	Canada/AB-ABPHL-33710/2021	2021-09-10	North America	Canada	Edmonton Provincial Lab	Public Health Agency of Canada (PHAC) National Microbiology Laboratory	Buss et al
EPI_ISL_4562756	Canada/AB-ABPHL-33711/2021	2021-09-10	North America	Canada	Edmonton Provincial Lab	Public Health Agency of Canada (PHAC) National Microbiology Laboratory	Buss et al
EPI_ISL_4562762	Canada/AB-ABPHL-33713/2021	2021-09-09	North America	Canada	Edmonton Provincial Lab	Public Health Agency of Canada (PHAC) National Microbiology Laboratory	Buss et al
EPI_ISL_4562765	Canada/AB-ABPHL-33714/2021	2021-09-09	North America	Canada	Edmonton Provincial Lab	Public Health Agency of Canada (PHAC) National Microbiology Laboratory	Buss et al
EPI_ISL_4562768	Canada/AB-ABPHL-33715/2021	2021-09-09	North America	Canada	Edmonton Provincial Lab	Public Health Agency of Canada (PHAC) National Microbiology Laboratory	Buss et al
EPI_ISL_4562771	Canada/AB-ABPHL-33716/2021	2021-09-09	North America	Canada	Edmonton Provincial Lab	Public Health Agency of Canada (PHAC) National Microbiology Laboratory	Buss et al
EPI_ISL_4562775	Canada/AB-ABPHL-33717/2021	2021-09-08	North America	Canada	Edmonton Provincial Lab	Public Health Agency of Canada (PHAC) National Microbiology Laboratory	Buss et al
EPI_ISL_4562777	Canada/AB-ABPHL-33718/2021	2021-09-11	North America	Canada	Edmonton Provincial Lab	Public Health Agency of Canada (PHAC) National Microbiology Laboratory	Buss et al
EPI_ISL_4562779	Canada/AB-ABPHL-33719/2021	2021-09-09	North America	Canada	Edmonton Provincial Lab	Public Health Agency of Canada (PHAC) National Microbiology Laboratory	Buss et al
EPI_ISL_4562781	Canada/AB-ABPHL-33721/2021	2021-09-11	North America	Canada	Edmonton Provincial Lab	Public Health Agency of Canada (PHAC) National Microbiology Laboratory	Buss et al
EPI_ISL_4562782	Canada/AB-ABPHL-33722/2021	2021-09-11	North America	Canada	Edmonton Provincial Lab	Public Health Agency of Canada (PHAC) National Microbiology Laboratory	Buss et al
EPI_ISL_4562786	Canada/AB-ABPHL-33723/2021	2021-09-11	North America	Canada	Edmonton Provincial Lab	Public Health Agency of Canada (PHAC) National Microbiology Laboratory	Buss et al
EPI_ISL_4562790	Canada/AB-ABPHL-33724/2021	2021-09-12	North America	Canada	Edmonton Provincial Lab	Public Health Agency of Canada (PHAC) National Microbiology Laboratory	Buss et al
EPI_ISL_4562793	Canada/AB-ABPHL-33725/2021	2021-09-12	North America	Canada	Edmonton Provincial Lab	Public Health Agency of Canada (PHAC) National Microbiology Laboratory	Buss et al
EPI_ISL_4562794	Canada/AB-ABPHL-33726/2021	2021-09-11	North America	Canada	Edmonton Provincial Lab	Public Health Agency of Canada (PHAC) National Microbiology Laboratory	Buss et al
EPI_ISL_4562800	Canada/AB-ABPHL-33729/2021	2021-09-12	North America	Canada	Edmonton Provincial Lab	Public Health Agency of Canada (PHAC) National Microbiology Laboratory	Buss et al
EPI_ISL_4562808	Canada/AB-ABPHL-33732/2021	2021-09-12	North America	Canada	Edmonton Provincial Lab	Public Health Agency of Canada (PHAC) National Microbiology Laboratory	Buss et al
EPI_ISL_4562811	Canada/AB-ABPHL-33733/2021	2021-09-10	North America	Canada	Edmonton Provincial Lab	Public Health Agency of Canada (PHAC) National Microbiology Laboratory	Buss et al
EPI_ISL_4562813	Canada/AB-ABPHL-33735/2021	2021-09-10	North America	Canada	Edmonton Provincial Lab	Public Health Agency of Canada (PHAC) National Microbiology Laboratory	Buss et al
EPI_ISL_4562816	Canada/AB-ABPHL-33736/2021	2021-09-10	North America	Canada	Edmonton Provincial Lab	Public Health Agency of Canada (PHAC) National Microbiology Laboratory	Buss et al
EPI_ISL_4562818	Canada/AB-ABPHL-33737/2021	2021-09-10	North America	Canada	Edmonton Provincial Lab	Public Health Agency of Canada (PHAC) National Microbiology Laboratory	Buss et al
EPI_ISL_4562820	Canada/AB-ABPHL-33738/2021	2021-09-10	North America	Canada	Edmonton Provincial Lab	Public Health Agency of Canada (PHAC) National Microbiology Laboratory	Buss et al
EPI_ISL_4562823	Canada/AB-ABPHL-33739/2021	2021-09-11	North America	Canada	Edmonton Provincial Lab	Public Health Agency of Canada (PHAC) National Microbiology Laboratory	Buss et al
EPI_ISL_4562826	Canada/AB-ABPHL-33740/2021	2021-09-11	North America	Canada	Edmonton Provincial Lab	Public Health Agency of Canada (PHAC) National Microbiology Laboratory	Buss et al
EPI_ISL_4562830	Canada/AB-ABPHL-33741/2021	2021-09-11	North America	Canada	Edmonton Provincial Lab	Public Health Agency of Canada (PHAC) National Microbiology Laboratory	Buss et al
EPI_ISL_4562833	Canada/AB-ABPHL-33742/2021	2021-09-12	North America	Canada	Edmonton Provincial Lab	Public Health Agency of Canada (PHAC) National Microbiology Laboratory	Buss et al
EPI_ISL_4562836	Canada/AB-ABPHL-33743/2021	2021-09-12	North America	Canada	Edmonton Provincial Lab	Public Health Agency of Canada (PHAC) National Microbiology Laboratory	Buss et al
EPI_ISL_4562839	Canada/AB-ABPHL-33744/2021	2021-09-11	North America	Canada	Edmonton Provincial Lab	Public Health Agency of Canada (PHAC) National Microbiology Laboratory	Buss et al
EPI_ISL_4562841	Canada/AB-ABPHL-33745/2021	2021-09-11	North America	Canada	Edmonton Provincial Lab	Public Health Agency of Canada (PHAC) National Microbiology Laboratory	Buss et al
EPI_ISL_4562843	Canada/AB-ABPHL-33746/2021	2021-09-11	North America	Canada	Edmonton Provincial Lab	Public Health Agency of Canada (PHAC) National Microbiology Laboratory	Buss et al
EPI_ISL_4562846	Canada/AB-ABPHL-33747/2021	2021-09-11	North America	Canada	Edmonton Provincial Lab	Public Health Agency of Canada (PHAC) National Microbiology Laboratory	Buss et al
EPI_ISL_4562848	Canada/AB-ABPHL-33748/2021	2021-09-11	North America	Canada	Edmonton Provincial Lab	Public Health Agency of Canada (PHAC) National Microbiology Laboratory	Buss et al
EPI_ISL_4562849	Canada/AB-ABPHL-33749/2021	2021-09-10	North America	Canada	Edmonton Provincial Lab	Public Health Agency of Canada (PHAC) National Microbiology Laboratory	Buss et al
EPI_ISL_4562851	Canada/AB-ABPHL-33750/2021	2021-09-10	North America	Canada	Edmonton Provincial Lab	Public Health Agency of Canada (PHAC) National Microbiology Laboratory	Buss et al
EPI_ISL_4562853	Canada/AB-ABPHL-33751/2021	2021-09-09	North America	Canada	Edmonton Provincial Lab	Public Health Agency of Canada (PHAC) National Microbiology Laboratory	Buss et al
EPI_ISL_4562855	Canada/AB-ABPHL-33752/2021	2021-09-10	North America	Canada	Edmonton Provincial Lab	Public Health Agency of Canada (PHAC) National Microbiology Laboratory	Buss et al
EPI_ISL_4562857	Canada/AB-ABPHL-33753/2021	2021-09-10	North America	Canada	Edmonton Provincial Lab	Public Health Agency of Canada (PHAC) National Microbiology Laboratory	Buss et al
EPI_ISL_4562858	Canada/AB-ABPHL-33754/2021	2021-09-10	North America	Canada	Edmonton Provincial Lab	Public Health Agency of Canada (PHAC) National Microbiology Laboratory	Buss et al
EPI_ISL_4562860	Canada/AB-ABPHL-33755/2021	2021-09-09	North America	Canada	Edmonton Provincial Lab	Public Health Agency of Canada (PHAC) National Microbiology Laboratory	Buss et al
EPI_ISL_4562862	Canada/AB-ABPHL-33756/2021	2021-09-08	North America	Canada	Edmonton Provincial Lab	Public Health Agency of Canada (PHAC) National Microbiology Laboratory	Buss et al
EPI_ISL_4562864	Canada/AB-ABPHL-33757/2021	2021-09-11	North America	Canada	Edmonton Provincial Lab	Public Health Agency of Canada (PHAC) National Microbiology Laboratory	Buss et al
EPI_ISL_4562866	Canada/AB-ABPHL-33758/2021	2021-09-11	North America	Canada	Edmonton Provincial Lab	Public Health Agency of Canada (PHAC) National Microbiology Laboratory	Buss et al
EPI_ISL_4562868	Canada/AB-ABPHL-33759/2021	2021-09-11	North America	Canada	Edmonton Provincial Lab	Public Health Agency of Canada (PHAC) National Microbiology Laboratory	Buss et al
EPI_ISL_4562869	Canada/AB-ABPHL-33760/2021	2021-09-11	North America	Canada	Edmonton Provincial Lab	Public Health Agency of Canada (PHAC) National Microbiology Laboratory	Buss et al
EPI_ISL_4562871	Canada/AB-ABPHL-33761/2021	2021-09-11	North America	Canada	Edmonton Provincial Lab	Public Health Agency of Canada (PHAC) National Microbiology Laboratory	Buss et al
EPI_ISL_4562873	Canada/AB-ABPHL-33763/2021	2021-09-11	North America	Canada	Edmonton Provincial Lab	Public Health Agency of Canada (PHAC) National Microbiology Laboratory	Buss et al
EPI_ISL_4562875	Canada/AB-ABPHL-33764/2021	2021-09-11	North America	Canada	Edmonton Provincial Lab	Public Health Agency of Canada (PHAC) National Microbiology Laboratory	Buss et al
EPI_ISL_4562877	Canada/AB-ABPHL-33765/2021	2021-09-09	North America	Canada	Edmonton Provincial Lab	Public Health Agency of Canada (PHAC) National Microbiology Laboratory	Buss et al
EPI_ISL_4562879	Canada/AB-ABPHL-33766/2021	2021-09-08	North America	Canada	Edmonton Provincial Lab	Public Health Agency of Canada (PHAC) National Microbiology Laboratory	Buss et al
EPI_ISL_4562881	Canada/AB-ABPHL-33767/2021	2021-09-08	North America	Canada	Edmonton Provincial Lab	Public Health Agency of Canada (PHAC) National Microbiology Laboratory	Buss et al
EPI_ISL_4562883	Canada/AB-ABPHL-33768/2021	2021-09-08	North America	Canada	Edmonton Provincial Lab	Public Health Agency of Canada (PHAC) National Microbiology Laboratory	Buss et al
EPI_ISL_4562884	Canada/AB-ABPHL-33769/2021	2021-09-09	North America	Canada	Edmonton Provincial Lab	Public Health Agency of Canada (PHAC) National Microbiology Laboratory	Buss et al
EPI_ISL_4562886	Canada/AB-ABPHL-33770/2021	2021-09-10	North America	Canada	Edmonton Provincial Lab	Public Health Agency of Canada (PHAC) National Microbiology Laboratory	Buss et al
EPI_ISL_4562887	Canada/AB-ABPHL-33771/2021	2021-09-07	North America	Canada	Edmonton Provincial Lab	Public Health Agency of Canada (PHAC) National Microbiology Laboratory	Buss et al
EPI_ISL_4562888	Canada/AB-ABPHL-33772/2021	2021-09-08	North America	Canada	Edmonton Provincial Lab	Public Health Agency of Canada (PHAC) National Microbiology Laboratory	Buss et al
EPI_ISL_4562889	Canada/AB-ABPHL-33773/2021	2021-09-10	North America	Canada	Edmonton Provincial Lab	Public Health Agency of Canada (PHAC) National Microbiology Laboratory	Buss et al
EPI_ISL_4562891	Canada/AB-ABPHL-33774/2021	2021-09-11	North America	Canada	Edmonton Provincial Lab	Public Health Agency of Canada (PHAC) National Microbiology Laboratory	Buss et al
EPI_ISL_4562893	Canada/AB-ABPHL-33775/2021	2021-09-10	North America	Canada	Edmonton Provincial Lab	Public Health Agency of Canada (PHAC) National Microbiology Laboratory	Buss et al
EPI_ISL_4562895	Canada/AB-ABPHL-33776/2021	2021-09-12	North America	Canada	Edmonton Provincial Lab	Public Health Agency of Canada (PHAC) National Microbiology Laboratory	Buss et al
EPI_ISL_4562897	Canada/AB-ABPHL-33777/2021	2021-09-11	North America	Canada	Edmonton Provincial Lab	Public Health Agency of Canada (PHAC) National Microbiology Laboratory	Buss et al
EPI_ISL_4562899	Canada/AB-ABPHL-33778/2021	2021-09-12	North America	Canada	Edmonton Provincial Lab	Public Health Agency of Canada (PHAC) National Microbiology Laboratory	Buss et al
EPI_ISL_4562901	Canada/AB-ABPHL-33779/2021	2021-09-12	North America	Canada	Edmonton Provincial Lab	Public Health Agency of Canada (PHAC) National Microbiology Laboratory	Buss et al
EPI_ISL_4562903	Canada/AB-ABPHL-33781/2021	2021-09-10	North America	Canada	Edmonton Provincial Lab	Public Health Agency of Canada (PHAC) National Microbiology Laboratory	Buss et al
EPI_ISL_4562904	Canada/AB-ABPHL-33782/2021	2021-09-10	North America	Canada	Edmonton Provincial Lab	Public Health Agency of Canada (PHAC) National Microbiology Laboratory	Buss et al
EPI_ISL_4562906	Canada/AB-ABPHL-33784/2021	2021-09-10	North America	Canada	Edmonton Provincial Lab	Public Health Agency of Canada (PHAC) National Microbiology Laboratory	Buss et al
EPI_ISL_4562908	Canada/AB-ABPHL-33785/2021	2021-09-10	North America	Canada	Edmonton Provincial Lab	Public Health Agency of Canada (PHAC) National Microbiology Laboratory	Buss et al
EPI_ISL_4562910	Canada/AB-ABPHL-33786/2021	2021-09-10	North America	Canada	Edmonton Provincial Lab	Public Health Agency of Canada (PHAC) National Microbiology Laboratory	Buss et al
EPI_ISL_4562912	Canada/AB-ABPHL-33787/2021	2021-09-10	North America	Canada	Edmonton Provincial Lab	Public Health Agency of Canada (PHAC) National Microbiology Laboratory	Buss et al
EPI_ISL_4562913	Canada/AB-ABPHL-33788/2021	2021-09-11	North America	Canada	Edmonton Provincial Lab	Public Health Agency of Canada (PHAC) National Microbiology Laboratory	Buss et al
EPI_ISL_4562915	Canada/AB-ABPHL-33789/2021	2021-09-13	North America	Canada	Edmonton Provincial Lab	Public Health Agency of Canada (PHAC) National Microbiology Laboratory	Buss et al
EPI_ISL_4562919	Canada/AB-ABPHL-33791/2021	2021-09-11	North America	Canada	Edmonton Provincial Lab	Public Health Agency of Canada (PHAC) National Microbiology Laboratory	Buss et al
EPI_ISL_4562923	Canada/AB-ABPHL-33793/2021	2021-09-12	North America	Canada	Edmonton Provincial Lab	Public Health Agency of Canada (PHAC) National Microbiology Laboratory	Buss et al
EPI_ISL_4562926	Canada/AB-ABPHL-33794/2021	2021-09-11	North America	Canada	Edmonton Provincial Lab	Public Health Agency of Canada (PHAC) National Microbiology Laboratory	Buss et al
EPI_ISL_4562927	Canada/AB-ABPHL-33795/2021	2021-09-11	North America	Canada	Edmonton Provincial Lab	Public Health Agency of Canada (PHAC) National Microbiology Laboratory	Buss et al
EPI_ISL_4562931	Canada/AB-ABPHL-33797/2021	2021-09-11	North America	Canada	Edmonton Provincial Lab	Public Health Agency of Canada (PHAC) National Microbiology Laboratory	Buss et al
EPI_ISL_4562933	Canada/AB-ABPHL-33798/2021	2021-09-11	North America	Canada	Edmonton Provincial Lab	Public Health Agency of Canada (PHAC) National Microbiology Laboratory	Buss et al
EPI_ISL_4562935	Canada/AB-ABPHL-33799/2021	2021-09-11	North America	Canada	Edmonton Provincial Lab	Public Health Agency of Canada (PHAC) National Microbiology Laboratory	Buss et al
EPI_ISL_4562937	Canada/AB-ABPHL-33800/2021	2021-09-07	North America	Canada	Edmonton Provincial Lab	Public Health Agency of Canada (PHAC) National Microbiology Laboratory	Buss et al
EPI_ISL_4562939	Canada/AB-ABPHL-33801/2021	2021-09-11	North America	Canada	Edmonton Provincial Lab	Public Health Agency of Canada (PHAC) National Microbiology Laboratory	Buss et al
EPI_ISL_4562941	Canada/AB-ABPHL-33802/2021	2021-09-11	North America	Canada	Edmonton Provincial Lab	Public Health Agency of Canada (PHAC) National Microbiology Laboratory	Buss et al
EPI_ISL_4562943	Canada/AB-ABPHL-33803/2021	2021-09-10	North America	Canada	Edmonton Provincial Lab	Public Health Agency of Canada (PHAC) National Microbiology Laboratory	Buss et al
EPI_ISL_4562944	Canada/AB-ABPHL-33804/2021	2021-09-10	North America	Canada	Edmonton Provincial Lab	Public Health Agency of Canada (PHAC) National Microbiology Laboratory	Buss et al
EPI_ISL_4562946	Canada/AB-ABPHL-33806/2021	2021-09-10	North America	Canada	Edmonton Provincial Lab	Public Health Agency of Canada (PHAC) National Microbiology Laboratory	Buss et al
EPI_ISL_4562948	Canada/AB-ABPHL-33807/2021	2021-09-10	North America	Canada	Edmonton Provincial Lab	Public Health Agency of Canada (PHAC) National Microbiology Laboratory	Buss et al
EPI_ISL_4562950	Canada/AB-ABPHL-33808/2021	2021-09-11	North America	Canada	Edmonton Provincial Lab	Public Health Agency of Canada (PHAC) National Microbiology Laboratory	Buss et al
EPI_ISL_4562952	Canada/AB-ABPHL-33809/2021	2021-09-10	North America	Canada	Edmonton Provincial Lab	Public Health Agency of Canada (PHAC) National Microbiology Laboratory	Buss et al
EPI_ISL_4562954	Canada/AB-ABPHL-33811/2021	2021-09-10	North America	Canada	Edmonton Provincial Lab	Public Health Agency of Canada (PHAC) National Microbiology Laboratory	Buss et al
EPI_ISL_4562956	Canada/AB-ABPHL-33812/2021	2021-09-10	North America	Canada	Edmonton Provincial Lab	Public Health Agency of Canada (PHAC) National Microbiology Laboratory	Buss et al
EPI_ISL_4562957	Canada/AB-ABPHL-33813/2021	2021-09-10	North America	Canada	Edmonton Provincial Lab	Public Health Agency of Canada (PHAC) National Microbiology Laboratory	Buss et al
EPI_ISL_4562959	Canada/AB-ABPHL-33814/2021	2021-09-10	North America	Canada	Edmonton Provincial Lab	Public Health Agency of Canada (PHAC) National Microbiology Laboratory	Buss et al
EPI_ISL_4562961	Canada/AB-ABPHL-33815/2021	2021-09-10	North America	Canada	Edmonton Provincial Lab	Public Health Agency of Canada (PHAC) National Microbiology Laboratory	Buss et al
EPI_ISL_4562963	Canada/AB-ABPHL-33816/2021	2021-09-10	North America	Canada	Edmonton Provincial Lab	Public Health Agency of Canada (PHAC) National Microbiology Laboratory	Buss et al
EPI_ISL_4562965	Canada/AB-ABPHL-33817/2021	2021-09-13	North America	Canada	Edmonton Provincial Lab	Public Health Agency of Canada (PHAC) National Microbiology Laboratory	Buss et al
EPI_ISL_4562967	Canada/AB-ABPHL-33818/2021	2021-09-13	North America	Canada	Edmonton Provincial Lab	Public Health Agency of Canada (PHAC) National Microbiology Laboratory	Buss et al
EPI_ISL_4562969	Canada/AB-ABPHL-33819/2021	2021-09-13	North America	Canada	Edmonton Provincial Lab	Public Health Agency of Canada (PHAC) National Microbiology Laboratory	Buss et al
EPI_ISL_4562971	Canada/AB-ABPHL-33820/2021	2021-09-13	North America	Canada	Edmonton Provincial Lab	Public Health Agency of Canada (PHAC) National Microbiology Laboratory	Buss et al
EPI_ISL_4562973	Canada/AB-ABPHL-33821/2021	2021-09-13	North America	Canada	Edmonton Provincial Lab	Public Health Agency of Canada (PHAC) National Microbiology Laboratory	Buss et al
EPI_ISL_4562975	Canada/AB-ABPHL-33822/2021	2021-09-13	North America	Canada	Edmonton Provincial Lab	Public Health Agency of Canada (PHAC) National Microbiology Laboratory	Buss et al
EPI_ISL_504185	Canada/AB-Z0001/2020	2020-05-13	North America	Canada	Discovery DNA	Discovery DNA	Dustin Hittel et al
EPI_ISL_515466	Canada/AB-Z0002/2020	2020-07-15	North America	Canada	Discovery DNA	Discovery DNA	Dustin Hittel et al
EPI_ISL_2162850	Canada/ABPHL-02216/2021	2021-01-02	North America	Canada	Alberta Precision Labs (APL)	Public Health Agency of Canada (PHAC) National Microbiology Laboratory	Buss et al
EPI_ISL_2162851	Canada/ABPHL-02217/2021	2021-01-02	North America	Canada	Alberta Precision Labs (APL)	Public Health Agency of Canada (PHAC) National Microbiology Laboratory	Buss et al
EPI_ISL_2162852	Canada/ABPHL-02218/2020	2020-12-30	North America	Canada	Alberta Precision Labs (APL)	Public Health Agency of Canada (PHAC) National Microbiology Laboratory	Buss et al
EPI_ISL_2162853	Canada/ABPHL-02219/2021	2021-01-02	North America	Canada	Alberta Precision Labs (APL)	Public Health Agency of Canada (PHAC) National Microbiology Laboratory	Buss et al
EPI_ISL_2162854	Canada/ABPHL-02220/2021	2021-01-01	North America	Canada	Alberta Precision Labs (APL)	Public Health Agency of Canada (PHAC) National Microbiology Laboratory	Buss et al
EPI_ISL_2162855	Canada/ABPHL-02221/2021	2021-01-02	North America	Canada	Alberta Precision Labs (APL)	Public Health Agency of Canada (PHAC) National Microbiology Laboratory	Buss et al
EPI_ISL_2162856	Canada/ABPHL-02222/2021	2021-01-02	North America	Canada	Alberta Precision Labs (APL)	Public Health Agency of Canada (PHAC) National Microbiology Laboratory	Buss et al
EPI_ISL_2162857	Canada/ABPHL-02223/2021	2021-01-02	North America	Canada	Alberta Precision Labs (APL)	Public Health Agency of Canada (PHAC) National Microbiology Laboratory	Buss et al
EPI_ISL_2162858	Canada/ABPHL-02224/2021	2021-01-01	North America	Canada	Alberta Precision Labs (APL)	Public Health Agency of Canada (PHAC) National Microbiology Laboratory	Buss et al
EPI_ISL_2162859	Canada/ABPHL-02225/2021	2021-01-03	North America	Canada	Alberta Precision Labs (APL)	Public Health Agency of Canada (PHAC) National Microbiology Laboratory	Buss et al
EPI_ISL_2162860	Canada/ABPHL-02226/2021	2021-01-03	North America	Canada	Alberta Precision Labs (APL)	Public Health Agency of Canada (PHAC) National Microbiology Laboratory	Buss et al
EPI_ISL_2162861	Canada/ABPHL-02227/2021	2021-01-02	North America	Canada	Alberta Precision Labs (APL)	Public Health Agency of Canada (PHAC) National Microbiology Laboratory	Buss et al
EPI_ISL_2162862	Canada/ABPHL-02229/2021	2021-01-02	North America	Canada	Alberta Precision Labs (APL)	Public Health Agency of Canada (PHAC) National Microbiology Laboratory	Buss et al
EPI_ISL_2162863	Canada/ABPHL-02230/2021	2021-01-02	North America	Canada	Alberta Precision Labs (APL)	Public Health Agency of Canada (PHAC) National Microbiology Laboratory	Buss et al
EPI_ISL_2162864	Canada/ABPHL-02231/2020	2020-12-31	North America	Canada	Alberta Precision Labs (APL)	Public Health Agency of Canada (PHAC) National Microbiology Laboratory	Buss et al
EPI_ISL_2162865	Canada/ABPHL-02232/2020	2020-12-31	North America	Canada	Alberta Precision Labs (APL)	Public Health Agency of Canada (PHAC) National Microbiology Laboratory	Buss et al
EPI_ISL_2162866	Canada/ABPHL-02233/2020	2020-12-31	North America	Canada	Alberta Precision Labs (APL)	Public Health Agency of Canada (PHAC) National Microbiology Laboratory	Buss et al
EPI_ISL_2162867	Canada/ABPHL-02234/2020	2020-12-30	North America	Canada	Alberta Precision Labs (APL)	Public Health Agency of Canada (PHAC) National Microbiology Laboratory	Buss et al
EPI_ISL_2162868	Canada/ABPHL-02235/2020	2020-12-31	North America	Canada	Alberta Precision Labs (APL)	Public Health Agency of Canada (PHAC) National Microbiology Laboratory	Buss et al
EPI_ISL_2162869	Canada/ABPHL-02236/2021	2021-01-01	North America	Canada	Alberta Precision Labs (APL)	Public Health Agency of Canada (PHAC) National Microbiology Laboratory	Buss et al
EPI_ISL_2162870	Canada/ABPHL-02237/2021	2021-01-03	North America	Canada	Alberta Precision Labs (APL)	Public Health Agency of Canada (PHAC) National Microbiology Laboratory	Buss et al
EPI_ISL_2162871	Canada/ABPHL-02239/2021	2021-01-01	North America	Canada	Alberta Precision Labs (APL)	Public Health Agency of Canada (PHAC) National Microbiology Laboratory	Buss et al
EPI_ISL_2162872	Canada/ABPHL-02240/2020	2020-12-31	North America	Canada	Alberta Precision Labs (APL)	Public Health Agency of Canada (PHAC) National Microbiology Laboratory	Buss et al
EPI_ISL_2162873	Canada/ABPHL-02242/2021	2021-01-01	North America	Canada	Alberta Precision Labs (APL)	Public Health Agency of Canada (PHAC) National Microbiology Laboratory	Buss et al
EPI_ISL_2162874	Canada/ABPHL-02243/2021	2021-01-01	North America	Canada	Alberta Precision Labs (APL)	Public Health Agency of Canada (PHAC) National Microbiology Laboratory	Buss et al
EPI_ISL_2162875	Canada/ABPHL-02245/2021	2021-01-03	North America	Canada	Alberta Precision Labs (APL)	Public Health Agency of Canada (PHAC) National Microbiology Laboratory	Buss et al
EPI_ISL_2162876	Canada/ABPHL-02246/2020	2020-12-31	North America	Canada	Alberta Precision Labs (APL)	Public Health Agency of Canada (PHAC) National Microbiology Laboratory	Buss et al
EPI_ISL_2162877	Canada/ABPHL-02247/2020	2020-12-31	North America	Canada	Alberta Precision Labs (APL)	Public Health Agency of Canada (PHAC) National Microbiology Laboratory	Buss et al
EPI_ISL_2162878	Canada/ABPHL-02248/2020	2020-12-31	North America	Canada	Alberta Precision Labs (APL)	Public Health Agency of Canada (PHAC) National Microbiology Laboratory	Buss et al
EPI_ISL_2162879	Canada/ABPHL-02249/2021	2021-01-01	North America	Canada	Alberta Precision Labs (APL)	Public Health Agency of Canada (PHAC) National Microbiology Laboratory	Buss et al
EPI_ISL_2162880	Canada/ABPHL-02250/2021	2021-01-02	North America	Canada	Alberta Precision Labs (APL)	Public Health Agency of Canada (PHAC) National Microbiology Laboratory	Buss et al
EPI_ISL_2162881	Canada/ABPHL-02251/2021	2021-01-02	North America	Canada	Alberta Precision Labs (APL)	Public Health Agency of Canada (PHAC) National Microbiology Laboratory	Buss et al
EPI_ISL_2162882	Canada/ABPHL-02252/2020	2020-12-30	North America	Canada	Alberta Precision Labs (APL)	Public Health Agency of Canada (PHAC) National Microbiology Laboratory	Buss et al
EPI_ISL_2162883	Canada/ABPHL-02253/2020	2020-12-31	North America	Canada	Alberta Precision Labs (APL)	Public Health Agency of Canada (PHAC) National Microbiology Laboratory	Buss et al
EPI_ISL_2162884	Canada/ABPHL-02254/2020	2020-12-30	North America	Canada	Alberta Precision Labs (APL)	Public Health Agency of Canada (PHAC) National Microbiology Laboratory	Buss et al
EPI_ISL_2162886	Canada/ABPHL-02262/2020	2020-12-24	North America	Canada	Alberta Precision Labs (APL)	Public Health Agency of Canada (PHAC) National Microbiology Laboratory	Buss et al
EPI_ISL_2162889	Canada/ABPHL-02266/2020	2020-12-14	North America	Canada	Alberta Precision Labs (APL)	Public Health Agency of Canada (PHAC) National Microbiology Laboratory	Buss et al
EPI_ISL_2162890	Canada/ABPHL-02267/2020	2020-12-27	North America	Canada	Alberta Precision Labs (APL)	Public Health Agency of Canada (PHAC) National Microbiology Laboratory	Buss et al
EPI_ISL_2162891	Canada/ABPHL-02269/2020	2020-12-17	North America	Canada	Alberta Precision Labs (APL)	Public Health Agency of Canada (PHAC) National Microbiology Laboratory	Buss et al
EPI_ISL_2162893	Canada/ABPHL-02272/2020	2020-12-27	North America	Canada	Alberta Precision Labs (APL)	Public Health Agency of Canada (PHAC) National Microbiology Laboratory	Buss et al
EPI_ISL_2162894	Canada/ABPHL-02273/2020	2020-12-27	North America	Canada	Alberta Precision Labs (APL)	Public Health Agency of Canada (PHAC) National Microbiology Laboratory	Buss et al
EPI_ISL_2162896	Canada/ABPHL-02276/2020	2020-12-14	North America	Canada	Alberta Precision Labs (APL)	Public Health Agency of Canada (PHAC) National Microbiology Laboratory	Buss et al
EPI_ISL_2162898	Canada/ABPHL-02283/2020	2020-12-13	North America	Canada	Alberta Precision Labs (APL)	Public Health Agency of Canada (PHAC) National Microbiology Laboratory	Buss et al
EPI_ISL_2162899	Canada/ABPHL-02284/2020	2020-12-24	North America	Canada	Alberta Precision Labs (APL)	Public Health Agency of Canada (PHAC) National Microbiology Laboratory	Buss et al
EPI_ISL_2162900	Canada/ABPHL-02285/2020	2020-12-16	North America	Canada	Alberta Precision Labs (APL)	Public Health Agency of Canada (PHAC) National Microbiology Laboratory	Buss et al
EPI_ISL_2162901	Canada/ABPHL-02286/2020	2020-12-18	North America	Canada	Alberta Precision Labs (APL)	Public Health Agency of Canada (PHAC) National Microbiology Laboratory	Buss et al
EPI_ISL_2162902	Canada/ABPHL-02287/2020	2020-12-13	North America	Canada	Alberta Precision Labs (APL)	Public Health Agency of Canada (PHAC) National Microbiology Laboratory	Buss et al
EPI_ISL_2162903	Canada/ABPHL-02288/2020	2020-12-26	North America	Canada	Alberta Precision Labs (APL)	Public Health Agency of Canada (PHAC) National Microbiology Laboratory	Buss et al
EPI_ISL_2162905	Canada/ABPHL-02290/2020	2020-12-21	North America	Canada	Alberta Precision Labs (APL)	Public Health Agency of Canada (PHAC) National Microbiology Laboratory	Buss et al
EPI_ISL_2162906	Canada/ABPHL-02291/2020	2020-12-14	North America	Canada	Alberta Precision Labs (APL)	Public Health Agency of Canada (PHAC) National Microbiology Laboratory	Buss et al
EPI_ISL_2162907	Canada/ABPHL-02292/2020	2020-12-14	North America	Canada	Alberta Precision Labs (APL)	Public Health Agency of Canada (PHAC) National Microbiology Laboratory	Buss et al
EPI_ISL_2162910	Canada/ABPHL-02295/2020	2020-12-13	North America	Canada	Alberta Precision Labs (APL)	Public Health Agency of Canada (PHAC) National Microbiology Laboratory	Buss et al
EPI_ISL_2162911	Canada/ABPHL-02296/2020	2020-12-13	North America	Canada	Alberta Precision Labs (APL)	Public Health Agency of Canada (PHAC) National Microbiology Laboratory	Buss et al
EPI_ISL_2162912	Canada/ABPHL-02297/2020	2020-12-17	North America	Canada	Alberta Precision Labs (APL)	Public Health Agency of Canada (PHAC) National Microbiology Laboratory	Buss et al
EPI_ISL_2162913	Canada/ABPHL-02298/2020	2020-12-25	North America	Canada	Alberta Precision Labs (APL)	Public Health Agency of Canada (PHAC) National Microbiology Laboratory	Buss et al
EPI_ISL_2162914	Canada/ABPHL-02299/2020	2020-12-21	North America	Canada	Alberta Precision Labs (APL)	Public Health Agency of Canada (PHAC) National Microbiology Laboratory	Buss et al
EPI_ISL_2162915	Canada/ABPHL-02300/2020	2020-12-24	North America	Canada	Alberta Precision Labs (APL)	Public Health Agency of Canada (PHAC) National Microbiology Laboratory	Buss et al
EPI_ISL_2162917	Canada/ABPHL-02304/2020	2020-12-17	North America	Canada	Alberta Precision Labs (APL)	Public Health Agency of Canada (PHAC) National Microbiology Laboratory	Buss et al
EPI_ISL_2162918	Canada/ABPHL-02305/2020	2020-12-14	North America	Canada	Alberta Precision Labs (APL)	Public Health Agency of Canada (PHAC) National Microbiology Laboratory	Buss et al
EPI_ISL_2162919	Canada/ABPHL-02306/2020	2020-12-13	North America	Canada	Alberta Precision Labs (APL)	Public Health Agency of Canada (PHAC) National Microbiology Laboratory	Buss et al
EPI_ISL_2162920	Canada/ABPHL-02307/2020	2020-12-13	North America	Canada	Alberta Precision Labs (APL)	Public Health Agency of Canada (PHAC) National Microbiology Laboratory	Buss et al
EPI_ISL_2162921	Canada/ABPHL-02308/2020	2020-12-13	North America	Canada	Alberta Precision Labs (APL)	Public Health Agency of Canada (PHAC) National Microbiology Laboratory	Buss et al
EPI_ISL_2162922	Canada/ABPHL-02311/2020	2020-12-14	North America	Canada	Alberta Precision Labs (APL)	Public Health Agency of Canada (PHAC) National Microbiology Laboratory	Buss et al
EPI_ISL_2162927	Canada/ABPHL-02316/2020	2020-12-17	North America	Canada	Alberta Precision Labs (APL)	Public Health Agency of Canada (PHAC) National Microbiology Laboratory	Buss et al
EPI_ISL_2162929	Canada/ABPHL-02321/2020	2020-12-15	North America	Canada	Alberta Precision Labs (APL)	Public Health Agency of Canada (PHAC) National Microbiology Laboratory	Buss et al
EPI_ISL_2162930	Canada/ABPHL-02323/2020	2020-12-13	North America	Canada	Alberta Precision Labs (APL)	Public Health Agency of Canada (PHAC) National Microbiology Laboratory	Buss et al
EPI_ISL_2162942	Canada/ABPHL-02369/2020	2020-12-28	North America	Canada	Alberta Precision Labs (APL)	Public Health Agency of Canada (PHAC) National Microbiology Laboratory	Buss et al
EPI_ISL_2162943	Canada/ABPHL-02370/2020	2020-12-28	North America	Canada	Alberta Precision Labs (APL)	Public Health Agency of Canada (PHAC) National Microbiology Laboratory	Buss et al
EPI_ISL_2162944	Canada/ABPHL-02371/2020	2020-12-28	North America	Canada	Alberta Precision Labs (APL)	Public Health Agency of Canada (PHAC) National Microbiology Laboratory	Buss et al
EPI_ISL_2162945	Canada/ABPHL-02372/2020	2020-12-28	North America	Canada	Alberta Precision Labs (APL)	Public Health Agency of Canada (PHAC) National Microbiology Laboratory	Buss et al
EPI_ISL_2162946	Canada/ABPHL-02373/2020	2020-12-28	North America	Canada	Alberta Precision Labs (APL)	Public Health Agency of Canada (PHAC) National Microbiology Laboratory	Buss et al
EPI_ISL_2162947	Canada/ABPHL-02374/2020	2020-12-28	North America	Canada	Alberta Precision Labs (APL)	Public Health Agency of Canada (PHAC) National Microbiology Laboratory	Buss et al
EPI_ISL_2162948	Canada/ABPHL-02375/2020	2020-12-28	North America	Canada	Alberta Precision Labs (APL)	Public Health Agency of Canada (PHAC) National Microbiology Laboratory	Buss et al
EPI_ISL_2162949	Canada/ABPHL-02376/2020	2020-12-28	North America	Canada	Alberta Precision Labs (APL)	Public Health Agency of Canada (PHAC) National Microbiology Laboratory	Buss et al
EPI_ISL_2162950	Canada/ABPHL-02377/2020	2020-12-28	North America	Canada	Alberta Precision Labs (APL)	Public Health Agency of Canada (PHAC) National Microbiology Laboratory	Buss et al
EPI_ISL_2162951	Canada/ABPHL-02378/2020	2020-12-28	North America	Canada	Alberta Precision Labs (APL)	Public Health Agency of Canada (PHAC) National Microbiology Laboratory	Buss et al
EPI_ISL_2162952	Canada/ABPHL-02379/2020	2020-12-28	North America	Canada	Alberta Precision Labs (APL)	Public Health Agency of Canada (PHAC) National Microbiology Laboratory	Buss et al
EPI_ISL_2162953	Canada/ABPHL-02380/2020	2020-12-28	North America	Canada	Alberta Precision Labs (APL)	Public Health Agency of Canada (PHAC) National Microbiology Laboratory	Buss et al
EPI_ISL_2162954	Canada/ABPHL-02381/2020	2020-12-27	North America	Canada	Alberta Precision Labs (APL)	Public Health Agency of Canada (PHAC) National Microbiology Laboratory	Buss et al
EPI_ISL_2162955	Canada/ABPHL-02382/2020	2020-12-27	North America	Canada	Alberta Precision Labs (APL)	Public Health Agency of Canada (PHAC) National Microbiology Laboratory	Buss et al
EPI_ISL_2162956	Canada/ABPHL-02383/2020	2020-12-27	North America	Canada	Alberta Precision Labs (APL)	Public Health Agency of Canada (PHAC) National Microbiology Laboratory	Buss et al
EPI_ISL_2162957	Canada/ABPHL-02384/2020	2020-12-27	North America	Canada	Alberta Precision Labs (APL)	Public Health Agency of Canada (PHAC) National Microbiology Laboratory	Buss et al
EPI_ISL_2162958	Canada/ABPHL-02385/2020	2020-12-27	North America	Canada	Alberta Precision Labs (APL)	Public Health Agency of Canada (PHAC) National Microbiology Laboratory	Buss et al
EPI_ISL_2162959	Canada/ABPHL-02387/2020	2020-12-27	North America	Canada	Alberta Precision Labs (APL)	Public Health Agency of Canada (PHAC) National Microbiology Laboratory	Buss et al
EPI_ISL_2162960	Canada/ABPHL-02388/2020	2020-12-27	North America	Canada	Alberta Precision Labs (APL)	Public Health Agency of Canada (PHAC) National Microbiology Laboratory	Buss et al
EPI_ISL_2162961	Canada/ABPHL-02389/2020	2020-12-27	North America	Canada	Alberta Precision Labs (APL)	Public Health Agency of Canada (PHAC) National Microbiology Laboratory	Buss et al
EPI_ISL_2162962	Canada/ABPHL-02390/2020	2020-12-27	North America	Canada	Alberta Precision Labs (APL)	Public Health Agency of Canada (PHAC) National Microbiology Laboratory	Buss et al
EPI_ISL_2162964	Canada/ABPHL-02392/2020	2020-12-27	North America	Canada	Alberta Precision Labs (APL)	Public Health Agency of Canada (PHAC) National Microbiology Laboratory	Buss et al
EPI_ISL_2162965	Canada/ABPHL-02393/2020	2020-12-27	North America	Canada	Alberta Precision Labs (APL)	Public Health Agency of Canada (PHAC) National Microbiology Laboratory	Buss et al
EPI_ISL_2162966	Canada/ABPHL-02394/2020	2020-12-27	North America	Canada	Alberta Precision Labs (APL)	Public Health Agency of Canada (PHAC) National Microbiology Laboratory	Buss et al
EPI_ISL_2162967	Canada/ABPHL-02395/2020	2020-12-27	North America	Canada	Alberta Precision Labs (APL)	Public Health Agency of Canada (PHAC) National Microbiology Laboratory	Buss et al
EPI_ISL_2162968	Canada/ABPHL-02396/2020	2020-12-27	North America	Canada	Alberta Precision Labs (APL)	Public Health Agency of Canada (PHAC) National Microbiology Laboratory	Buss et al
EPI_ISL_2162969	Canada/ABPHL-02397/2020	2020-12-27	North America	Canada	Alberta Precision Labs (APL)	Public Health Agency of Canada (PHAC) National Microbiology Laboratory	Buss et al
EPI_ISL_2162970	Canada/ABPHL-02398/2020	2020-12-26	North America	Canada	Alberta Precision Labs (APL)	Public Health Agency of Canada (PHAC) National Microbiology Laboratory	Buss et al
EPI_ISL_2162971	Canada/ABPHL-02399/2020	2020-12-26	North America	Canada	Alberta Precision Labs (APL)	Public Health Agency of Canada (PHAC) National Microbiology Laboratory	Buss et al
EPI_ISL_2162972	Canada/ABPHL-02400/2020	2020-12-26	North America	Canada	Alberta Precision Labs (APL)	Public Health Agency of Canada (PHAC) National Microbiology Laboratory	Buss et al
EPI_ISL_2162973	Canada/ABPHL-02401/2020	2020-12-26	North America	Canada	Alberta Precision Labs (APL)	Public Health Agency of Canada (PHAC) National Microbiology Laboratory	Buss et al
EPI_ISL_2162974	Canada/ABPHL-02404/2020	2020-12-16	North America	Canada	Alberta Precision Labs (APL)	Public Health Agency of Canada (PHAC) National Microbiology Laboratory	Buss et al
EPI_ISL_2162975	Canada/ABPHL-02405/2020	2020-12-20	North America	Canada	Alberta Precision Labs (APL)	Public Health Agency of Canada (PHAC) National Microbiology Laboratory	Buss et al
EPI_ISL_2162976	Canada/ABPHL-02406/2020	2020-12-20	North America	Canada	Alberta Precision Labs (APL)	Public Health Agency of Canada (PHAC) National Microbiology Laboratory	Buss et al
EPI_ISL_2162977	Canada/ABPHL-02407/2020	2020-12-21	North America	Canada	Alberta Precision Labs (APL)	Public Health Agency of Canada (PHAC) National Microbiology Laboratory	Buss et al
EPI_ISL_2162978	Canada/ABPHL-02408/2020	2020-12-17	North America	Canada	Alberta Precision Labs (APL)	Public Health Agency of Canada (PHAC) National Microbiology Laboratory	Buss et al
EPI_ISL_2162979	Canada/ABPHL-02409/2020	2020-12-13	North America	Canada	Alberta Precision Labs (APL)	Public Health Agency of Canada (PHAC) National Microbiology Laboratory	Buss et al
EPI_ISL_2162981	Canada/ABPHL-02411/2020	2020-12-20	North America	Canada	Alberta Precision Labs (APL)	Public Health Agency of Canada (PHAC) National Microbiology Laboratory	Buss et al
EPI_ISL_2162982	Canada/ABPHL-02413/2020	2020-12-23	North America	Canada	Alberta Precision Labs (APL)	Public Health Agency of Canada (PHAC) National Microbiology Laboratory	Buss et al
EPI_ISL_2162983	Canada/ABPHL-02414/2020	2020-12-25	North America	Canada	Alberta Precision Labs (APL)	Public Health Agency of Canada (PHAC) National Microbiology Laboratory	Buss et al
EPI_ISL_2162985	Canada/ABPHL-02416/2020	2020-12-14	North America	Canada	Alberta Precision Labs (APL)	Public Health Agency of Canada (PHAC) National Microbiology Laboratory	Buss et al
EPI_ISL_2162986	Canada/ABPHL-02418/2020	2020-12-24	North America	Canada	Alberta Precision Labs (APL)	Public Health Agency of Canada (PHAC) National Microbiology Laboratory	Buss et al
EPI_ISL_2162988	Canada/ABPHL-02420/2020	2020-12-24	North America	Canada	Alberta Precision Labs (APL)	Public Health Agency of Canada (PHAC) National Microbiology Laboratory	Buss et al
EPI_ISL_2162989	Canada/ABPHL-02421/2020	2020-12-14	North America	Canada	Alberta Precision Labs (APL)	Public Health Agency of Canada (PHAC) National Microbiology Laboratory	Buss et al
EPI_ISL_2162990	Canada/ABPHL-02422/2020	2020-12-14	North America	Canada	Alberta Precision Labs (APL)	Public Health Agency of Canada (PHAC) National Microbiology Laboratory	Buss et al
EPI_ISL_2162992	Canada/ABPHL-02427/2020	2020-12-17	North America	Canada	Alberta Precision Labs (APL)	Public Health Agency of Canada (PHAC) National Microbiology Laboratory	Buss et al
EPI_ISL_2162993	Canada/ABPHL-02429/2020	2020-12-21	North America	Canada	Alberta Precision Labs (APL)	Public Health Agency of Canada (PHAC) National Microbiology Laboratory	Buss et al
EPI_ISL_2162994	Canada/ABPHL-02430/2020	2020-12-24	North America	Canada	Alberta Precision Labs (APL)	Public Health Agency of Canada (PHAC) National Microbiology Laboratory	Buss et al
EPI_ISL_2162995	Canada/ABPHL-02431/2020	2020-12-25	North America	Canada	Alberta Precision Labs (APL)	Public Health Agency of Canada (PHAC) National Microbiology Laboratory	Buss et al
EPI_ISL_2162996	Canada/ABPHL-02433/2020	2020-12-24	North America	Canada	Alberta Precision Labs (APL)	Public Health Agency of Canada (PHAC) National Microbiology Laboratory	Buss et al
EPI_ISL_2162997	Canada/ABPHL-02444/2020	2020-12-17	North America	Canada	Alberta Precision Labs (APL)	Public Health Agency of Canada (PHAC) National Microbiology Laboratory	Buss et al
EPI_ISL_2162998	Canada/ABPHL-02446/2020	2020-12-24	North America	Canada	Alberta Precision Labs (APL)	Public Health Agency of Canada (PHAC) National Microbiology Laboratory	Buss et al
EPI_ISL_2162999	Canada/ABPHL-02447/2020	2020-12-25	North America	Canada	Alberta Precision Labs (APL)	Public Health Agency of Canada (PHAC) National Microbiology Laboratory	Buss et al
EPI_ISL_2163000	Canada/ABPHL-02449/2020	2020-12-13	North America	Canada	Alberta Precision Labs (APL)	Public Health Agency of Canada (PHAC) National Microbiology Laboratory	Buss et al
EPI_ISL_2163001	Canada/ABPHL-02451/2020	2020-12-12	North America	Canada	Alberta Precision Labs (APL)	Public Health Agency of Canada (PHAC) National Microbiology Laboratory	Buss et al
EPI_ISL_2163002	Canada/ABPHL-02452/2020	2020-12-20	North America	Canada	Alberta Precision Labs (APL)	Public Health Agency of Canada (PHAC) National Microbiology Laboratory	Buss et al
EPI_ISL_2163003	Canada/ABPHL-02453/2020	2020-12-20	North America	Canada	Alberta Precision Labs (APL)	Public Health Agency of Canada (PHAC) National Microbiology Laboratory	Buss et al
EPI_ISL_2163004	Canada/ABPHL-02454/2020	2020-12-17	North America	Canada	Alberta Precision Labs (APL)	Public Health Agency of Canada (PHAC) National Microbiology Laboratory	Buss et al
EPI_ISL_2163005	Canada/ABPHL-02455/2020	2020-12-10	North America	Canada	Alberta Precision Labs (APL)	Public Health Agency of Canada (PHAC) National Microbiology Laboratory	Buss et al
EPI_ISL_2163006	Canada/ABPHL-02456/2020	2020-12-10	North America	Canada	Alberta Precision Labs (APL)	Public Health Agency of Canada (PHAC) National Microbiology Laboratory	Buss et al
EPI_ISL_2163007	Canada/ABPHL-02457/2020	2020-12-17	North America	Canada	Alberta Precision Labs (APL)	Public Health Agency of Canada (PHAC) National Microbiology Laboratory	Buss et al
EPI_ISL_2163008	Canada/ABPHL-02458/2020	2020-12-19	North America	Canada	Alberta Precision Labs (APL)	Public Health Agency of Canada (PHAC) National Microbiology Laboratory	Buss et al
EPI_ISL_2163009	Canada/ABPHL-02459/2020	2020-12-20	North America	Canada	Alberta Precision Labs (APL)	Public Health Agency of Canada (PHAC) National Microbiology Laboratory	Buss et al
EPI_ISL_2163010	Canada/ABPHL-02460/2020	2020-12-21	North America	Canada	Alberta Precision Labs (APL)	Public Health Agency of Canada (PHAC) National Microbiology Laboratory	Buss et al
EPI_ISL_2163011	Canada/ABPHL-02461/2020	2020-12-20	North America	Canada	Alberta Precision Labs (APL)	Public Health Agency of Canada (PHAC) National Microbiology Laboratory	Buss et al
EPI_ISL_2163012	Canada/ABPHL-02462/2020	2020-12-17	North America	Canada	Alberta Precision Labs (APL)	Public Health Agency of Canada (PHAC) National Microbiology Laboratory	Buss et al
EPI_ISL_2163014	Canada/ABPHL-02463/2020	2020-12-17	North America	Canada	Alberta Precision Labs (APL)	Public Health Agency of Canada (PHAC) National Microbiology Laboratory	Buss et al
EPI_ISL_2163015	Canada/ABPHL-02464/2020	2020-12-20	North America	Canada	Alberta Precision Labs (APL)	Public Health Agency of Canada (PHAC) National Microbiology Laboratory	Buss et al
EPI_ISL_2163016	Canada/ABPHL-02465/2020	2020-12-20	North America	Canada	Alberta Precision Labs (APL)	Public Health Agency of Canada (PHAC) National Microbiology Laboratory	Buss et al
EPI_ISL_2163017	Canada/ABPHL-02466/2020	2020-12-13	North America	Canada	Alberta Precision Labs (APL)	Public Health Agency of Canada (PHAC) National Microbiology Laboratory	Buss et al
EPI_ISL_2163018	Canada/ABPHL-02467/2020	2020-12-12	North America	Canada	Alberta Precision Labs (APL)	Public Health Agency of Canada (PHAC) National Microbiology Laboratory	Buss et al
EPI_ISL_2163019	Canada/ABPHL-02468/2020	2020-12-12	North America	Canada	Alberta Precision Labs (APL)	Public Health Agency of Canada (PHAC) National Microbiology Laboratory	Buss et al
EPI_ISL_2163020	Canada/ABPHL-02469/2020	2020-12-15	North America	Canada	Alberta Precision Labs (APL)	Public Health Agency of Canada (PHAC) National Microbiology Laboratory	Buss et al
EPI_ISL_2163021	Canada/ABPHL-02470/2020	2020-12-20	North America	Canada	Alberta Precision Labs (APL)	Public Health Agency of Canada (PHAC) National Microbiology Laboratory	Buss et al
EPI_ISL_2163022	Canada/ABPHL-02471/2020	2020-12-19	North America	Canada	Alberta Precision Labs (APL)	Public Health Agency of Canada (PHAC) National Microbiology Laboratory	Buss et al
EPI_ISL_2163023	Canada/ABPHL-02472/2020	2020-12-20	North America	Canada	Alberta Precision Labs (APL)	Public Health Agency of Canada (PHAC) National Microbiology Laboratory	Buss et al
EPI_ISL_2163024	Canada/ABPHL-02473/2020	2020-12-15	North America	Canada	Alberta Precision Labs (APL)	Public Health Agency of Canada (PHAC) National Microbiology Laboratory	Buss et al
EPI_ISL_2163025	Canada/ABPHL-02474/2020	2020-12-17	North America	Canada	Alberta Precision Labs (APL)	Public Health Agency of Canada (PHAC) National Microbiology Laboratory	Buss et al
EPI_ISL_2163026	Canada/ABPHL-02475/2020	2020-12-18	North America	Canada	Alberta Precision Labs (APL)	Public Health Agency of Canada (PHAC) National Microbiology Laboratory	Buss et al
EPI_ISL_2163027	Canada/ABPHL-02476/2020	2020-12-18	North America	Canada	Alberta Precision Labs (APL)	Public Health Agency of Canada (PHAC) National Microbiology Laboratory	Buss et al
EPI_ISL_2163028	Canada/ABPHL-02477/2020	2020-12-22	North America	Canada	Alberta Precision Labs (APL)	Public Health Agency of Canada (PHAC) National Microbiology Laboratory	Buss et al
EPI_ISL_2163029	Canada/ABPHL-02478/2020	2020-12-18	North America	Canada	Alberta Precision Labs (APL)	Public Health Agency of Canada (PHAC) National Microbiology Laboratory	Buss et al
EPI_ISL_2163030	Canada/ABPHL-02479/2020	2020-12-18	North America	Canada	Alberta Precision Labs (APL)	Public Health Agency of Canada (PHAC) National Microbiology Laboratory	Buss et al
EPI_ISL_2163031	Canada/ABPHL-02480/2020	2020-12-20	North America	Canada	Alberta Precision Labs (APL)	Public Health Agency of Canada (PHAC) National Microbiology Laboratory	Buss et al
EPI_ISL_2163032	Canada/ABPHL-02481/2020	2020-12-16	North America	Canada	Alberta Precision Labs (APL)	Public Health Agency of Canada (PHAC) National Microbiology Laboratory	Buss et al
EPI_ISL_2163033	Canada/ABPHL-02482/2020	2020-12-17	North America	Canada	Alberta Precision Labs (APL)	Public Health Agency of Canada (PHAC) National Microbiology Laboratory	Buss et al
EPI_ISL_2163034	Canada/ABPHL-02483/2020	2020-12-18	North America	Canada	Alberta Precision Labs (APL)	Public Health Agency of Canada (PHAC) National Microbiology Laboratory	Buss et al
EPI_ISL_2163035	Canada/ABPHL-02484/2020	2020-12-21	North America	Canada	Alberta Precision Labs (APL)	Public Health Agency of Canada (PHAC) National Microbiology Laboratory	Buss et al
EPI_ISL_2163036	Canada/ABPHL-02485/2020	2020-12-18	North America	Canada	Alberta Precision Labs (APL)	Public Health Agency of Canada (PHAC) National Microbiology Laboratory	Buss et al
EPI_ISL_2163037	Canada/ABPHL-02486/2020	2020-12-22	North America	Canada	Alberta Precision Labs (APL)	Public Health Agency of Canada (PHAC) National Microbiology Laboratory	Buss et al
EPI_ISL_2163038	Canada/ABPHL-02487/2020	2020-12-20	North America	Canada	Alberta Precision Labs (APL)	Public Health Agency of Canada (PHAC) National Microbiology Laboratory	Buss et al
EPI_ISL_2163039	Canada/ABPHL-02488/2020	2020-12-18	North America	Canada	Alberta Precision Labs (APL)	Public Health Agency of Canada (PHAC) National Microbiology Laboratory	Buss et al
EPI_ISL_2163040	Canada/ABPHL-02489/2020	2020-12-17	North America	Canada	Alberta Precision Labs (APL)	Public Health Agency of Canada (PHAC) National Microbiology Laboratory	Buss et al
EPI_ISL_2163041	Canada/ABPHL-02490/2020	2020-12-21	North America	Canada	Alberta Precision Labs (APL)	Public Health Agency of Canada (PHAC) National Microbiology Laboratory	Buss et al
EPI_ISL_2163042	Canada/ABPHL-02491/2020	2020-12-20	North America	Canada	Alberta Precision Labs (APL)	Public Health Agency of Canada (PHAC) National Microbiology Laboratory	Buss et al
EPI_ISL_2163043	Canada/ABPHL-02492/2020	2020-12-21	North America	Canada	Alberta Precision Labs (APL)	Public Health Agency of Canada (PHAC) National Microbiology Laboratory	Buss et al
EPI_ISL_2163044	Canada/ABPHL-02493/2020	2020-12-18	North America	Canada	Alberta Precision Labs (APL)	Public Health Agency of Canada (PHAC) National Microbiology Laboratory	Buss et al
EPI_ISL_2163045	Canada/ABPHL-02494/2020	2020-12-20	North America	Canada	Alberta Precision Labs (APL)	Public Health Agency of Canada (PHAC) National Microbiology Laboratory	Buss et al
EPI_ISL_2163046	Canada/ABPHL-02495/2020	2020-12-20	North America	Canada	Alberta Precision Labs (APL)	Public Health Agency of Canada (PHAC) National Microbiology Laboratory	Buss et al
EPI_ISL_2163047	Canada/ABPHL-02496/2020	2020-12-15	North America	Canada	Alberta Precision Labs (APL)	Public Health Agency of Canada (PHAC) National Microbiology Laboratory	Buss et al
EPI_ISL_2163049	Canada/ABPHL-02498/2021	2021-01-10	North America	Canada	Alberta Precision Labs (APL)	Public Health Agency of Canada (PHAC) National Microbiology Laboratory	Buss et al
EPI_ISL_2163050	Canada/ABPHL-02499/2021	2021-01-09	North America	Canada	Alberta Precision Labs (APL)	Public Health Agency of Canada (PHAC) National Microbiology Laboratory	Buss et al
EPI_ISL_2163051	Canada/ABPHL-02500/2021	2021-01-09	North America	Canada	Alberta Precision Labs (APL)	Public Health Agency of Canada (PHAC) National Microbiology Laboratory	Buss et al
EPI_ISL_2163052	Canada/ABPHL-02501/2021	2021-01-09	North America	Canada	Alberta Precision Labs (APL)	Public Health Agency of Canada (PHAC) National Microbiology Laboratory	Buss et al
EPI_ISL_2163053	Canada/ABPHL-02502/2020	2020-12-27	North America	Canada	Alberta Precision Labs (APL)	Public Health Agency of Canada (PHAC) National Microbiology Laboratory	Buss et al
EPI_ISL_2163054	Canada/ABPHL-02503/2021	2021-01-08	North America	Canada	Alberta Precision Labs (APL)	Public Health Agency of Canada (PHAC) National Microbiology Laboratory	Buss et al
EPI_ISL_2163055	Canada/ABPHL-02504/2021	2021-01-09	North America	Canada	Alberta Precision Labs (APL)	Public Health Agency of Canada (PHAC) National Microbiology Laboratory	Buss et al
EPI_ISL_2163056	Canada/ABPHL-02505/2021	2021-01-07	North America	Canada	Alberta Precision Labs (APL)	Public Health Agency of Canada (PHAC) National Microbiology Laboratory	Buss et al
EPI_ISL_2163057	Canada/ABPHL-02506/2021	2021-01-08	North America	Canada	Alberta Precision Labs (APL)	Public Health Agency of Canada (PHAC) National Microbiology Laboratory	Buss et al
EPI_ISL_2163058	Canada/ABPHL-02507/2021	2021-01-10	North America	Canada	Alberta Precision Labs (APL)	Public Health Agency of Canada (PHAC) National Microbiology Laboratory	Buss et al
EPI_ISL_2163059	Canada/ABPHL-02508/2021	2021-01-09	North America	Canada	Alberta Precision Labs (APL)	Public Health Agency of Canada (PHAC) National Microbiology Laboratory	Buss et al
EPI_ISL_2163061	Canada/ABPHL-02510/2021	2021-01-10	North America	Canada	Alberta Precision Labs (APL)	Public Health Agency of Canada (PHAC) National Microbiology Laboratory	Buss et al
EPI_ISL_2163062	Canada/ABPHL-02511/2021	2021-01-08	North America	Canada	Alberta Precision Labs (APL)	Public Health Agency of Canada (PHAC) National Microbiology Laboratory	Buss et al
EPI_ISL_2163063	Canada/ABPHL-02512/2021	2021-01-09	North America	Canada	Alberta Precision Labs (APL)	Public Health Agency of Canada (PHAC) National Microbiology Laboratory	Buss et al
EPI_ISL_2163064	Canada/ABPHL-02513/2021	2021-01-08	North America	Canada	Alberta Precision Labs (APL)	Public Health Agency of Canada (PHAC) National Microbiology Laboratory	Buss et al
EPI_ISL_2163065	Canada/ABPHL-02514/2021	2021-01-08	North America	Canada	Alberta Precision Labs (APL)	Public Health Agency of Canada (PHAC) National Microbiology Laboratory	Buss et al
EPI_ISL_2163066	Canada/ABPHL-02515/2021	2021-01-09	North America	Canada	Alberta Precision Labs (APL)	Public Health Agency of Canada (PHAC) National Microbiology Laboratory	Buss et al
EPI_ISL_2163067	Canada/ABPHL-02516/2021	2021-01-09	North America	Canada	Alberta Precision Labs (APL)	Public Health Agency of Canada (PHAC) National Microbiology Laboratory	Buss et al
EPI_ISL_2163068	Canada/ABPHL-02517/2021	2021-01-09	North America	Canada	Alberta Precision Labs (APL)	Public Health Agency of Canada (PHAC) National Microbiology Laboratory	Buss et al
EPI_ISL_2163069	Canada/ABPHL-02518/2021	2021-01-09	North America	Canada	Alberta Precision Labs (APL)	Public Health Agency of Canada (PHAC) National Microbiology Laboratory	Buss et al
EPI_ISL_2163070	Canada/ABPHL-02519/2021	2021-01-09	North America	Canada	Alberta Precision Labs (APL)	Public Health Agency of Canada (PHAC) National Microbiology Laboratory	Buss et al
EPI_ISL_2163071	Canada/ABPHL-02520/2021	2021-01-09	North America	Canada	Alberta Precision Labs (APL)	Public Health Agency of Canada (PHAC) National Microbiology Laboratory	Buss et al
EPI_ISL_2163072	Canada/ABPHL-02521/2021	2021-01-09	North America	Canada	Alberta Precision Labs (APL)	Public Health Agency of Canada (PHAC) National Microbiology Laboratory	Buss et al
EPI_ISL_2163073	Canada/ABPHL-02522/2021	2021-01-09	North America	Canada	Alberta Precision Labs (APL)	Public Health Agency of Canada (PHAC) National Microbiology Laboratory	Buss et al
EPI_ISL_2163074	Canada/ABPHL-02525/2021	2021-01-10	North America	Canada	Alberta Precision Labs (APL)	Public Health Agency of Canada (PHAC) National Microbiology Laboratory	Buss et al
EPI_ISL_2163075	Canada/ABPHL-02526/2021	2021-01-09	North America	Canada	Alberta Precision Labs (APL)	Public Health Agency of Canada (PHAC) National Microbiology Laboratory	Buss et al
EPI_ISL_2163076	Canada/ABPHL-02530/2021	2021-01-10	North America	Canada	Alberta Precision Labs (APL)	Public Health Agency of Canada (PHAC) National Microbiology Laboratory	Buss et al
EPI_ISL_2163077	Canada/ABPHL-02531/2021	2021-01-09	North America	Canada	Alberta Precision Labs (APL)	Public Health Agency of Canada (PHAC) National Microbiology Laboratory	Buss et al
EPI_ISL_2163078	Canada/ABPHL-02533/2021	2021-01-09	North America	Canada	Alberta Precision Labs (APL)	Public Health Agency of Canada (PHAC) National Microbiology Laboratory	Buss et al
EPI_ISL_2163079	Canada/ABPHL-02534/2021	2021-01-09	North America	Canada	Alberta Precision Labs (APL)	Public Health Agency of Canada (PHAC) National Microbiology Laboratory	Buss et al
EPI_ISL_2163080	Canada/ABPHL-02535/2021	2021-01-09	North America	Canada	Alberta Precision Labs (APL)	Public Health Agency of Canada (PHAC) National Microbiology Laboratory	Buss et al
EPI_ISL_2163082	Canada/ABPHL-02537/2021	2021-01-10	North America	Canada	Alberta Precision Labs (APL)	Public Health Agency of Canada (PHAC) National Microbiology Laboratory	Buss et al
EPI_ISL_2163083	Canada/ABPHL-02539/2021	2021-01-08	North America	Canada	Alberta Precision Labs (APL)	Public Health Agency of Canada (PHAC) National Microbiology Laboratory	Buss et al
EPI_ISL_2163084	Canada/ABPHL-02540/2021	2021-01-09	North America	Canada	Alberta Precision Labs (APL)	Public Health Agency of Canada (PHAC) National Microbiology Laboratory	Buss et al
EPI_ISL_2163085	Canada/ABPHL-02542/2020	2020-12-22	North America	Canada	Alberta Precision Labs (APL)	Public Health Agency of Canada (PHAC) National Microbiology Laboratory	Buss et al
EPI_ISL_2163086	Canada/ABPHL-02543/2020	2020-12-22	North America	Canada	Alberta Precision Labs (APL)	Public Health Agency of Canada (PHAC) National Microbiology Laboratory	Buss et al
EPI_ISL_2163087	Canada/ABPHL-02545/2020	2020-12-22	North America	Canada	Alberta Precision Labs (APL)	Public Health Agency of Canada (PHAC) National Microbiology Laboratory	Buss et al
EPI_ISL_2163089	Canada/ABPHL-02547/2020	2020-12-22	North America	Canada	Alberta Precision Labs (APL)	Public Health Agency of Canada (PHAC) National Microbiology Laboratory	Buss et al
EPI_ISL_2163090	Canada/ABPHL-02550/2020	2020-12-22	North America	Canada	Alberta Precision Labs (APL)	Public Health Agency of Canada (PHAC) National Microbiology Laboratory	Buss et al
EPI_ISL_2163091	Canada/ABPHL-02551/2020	2020-12-22	North America	Canada	Alberta Precision Labs (APL)	Public Health Agency of Canada (PHAC) National Microbiology Laboratory	Buss et al
EPI_ISL_2163092	Canada/ABPHL-02552/2020	2020-12-22	North America	Canada	Alberta Precision Labs (APL)	Public Health Agency of Canada (PHAC) National Microbiology Laboratory	Buss et al
EPI_ISL_2163093	Canada/ABPHL-02553/2020	2020-12-25	North America	Canada	Alberta Precision Labs (APL)	Public Health Agency of Canada (PHAC) National Microbiology Laboratory	Buss et al
EPI_ISL_2163094	Canada/ABPHL-02554/2020	2020-12-22	North America	Canada	Alberta Precision Labs (APL)	Public Health Agency of Canada (PHAC) National Microbiology Laboratory	Buss et al
EPI_ISL_2163096	Canada/ABPHL-02556/2020	2020-12-29	North America	Canada	Alberta Precision Labs (APL)	Public Health Agency of Canada (PHAC) National Microbiology Laboratory	Buss et al
EPI_ISL_2163097	Canada/ABPHL-02557/2020	2020-12-29	North America	Canada	Alberta Precision Labs (APL)	Public Health Agency of Canada (PHAC) National Microbiology Laboratory	Buss et al
EPI_ISL_2163098	Canada/ABPHL-02558/2020	2020-12-29	North America	Canada	Alberta Precision Labs (APL)	Public Health Agency of Canada (PHAC) National Microbiology Laboratory	Buss et al
EPI_ISL_2163099	Canada/ABPHL-02559/2020	2020-12-29	North America	Canada	Alberta Precision Labs (APL)	Public Health Agency of Canada (PHAC) National Microbiology Laboratory	Buss et al
EPI_ISL_2163102	Canada/ABPHL-02562/2020	2020-12-24	North America	Canada	Alberta Precision Labs (APL)	Public Health Agency of Canada (PHAC) National Microbiology Laboratory	Buss et al
EPI_ISL_2163103	Canada/ABPHL-02563/2020	2020-12-23	North America	Canada	Alberta Precision Labs (APL)	Public Health Agency of Canada (PHAC) National Microbiology Laboratory	Buss et al
EPI_ISL_2163104	Canada/ABPHL-02564/2020	2020-12-23	North America	Canada	Alberta Precision Labs (APL)	Public Health Agency of Canada (PHAC) National Microbiology Laboratory	Buss et al
EPI_ISL_2163105	Canada/ABPHL-02565/2020	2020-12-27	North America	Canada	Alberta Precision Labs (APL)	Public Health Agency of Canada (PHAC) National Microbiology Laboratory	Buss et al
EPI_ISL_2163106	Canada/ABPHL-02566/2020	2020-12-27	North America	Canada	Alberta Precision Labs (APL)	Public Health Agency of Canada (PHAC) National Microbiology Laboratory	Buss et al
EPI_ISL_2163107	Canada/ABPHL-02567/2020	2020-12-27	North America	Canada	Alberta Precision Labs (APL)	Public Health Agency of Canada (PHAC) National Microbiology Laboratory	Buss et al
EPI_ISL_2163108	Canada/ABPHL-02571/2020	2020-12-23	North America	Canada	Alberta Precision Labs (APL)	Public Health Agency of Canada (PHAC) National Microbiology Laboratory	Buss et al
EPI_ISL_2163109	Canada/ABPHL-02572/2020	2020-12-23	North America	Canada	Alberta Precision Labs (APL)	Public Health Agency of Canada (PHAC) National Microbiology Laboratory	Buss et al
EPI_ISL_2163110	Canada/ABPHL-02573/2020	2020-12-23	North America	Canada	Alberta Precision Labs (APL)	Public Health Agency of Canada (PHAC) National Microbiology Laboratory	Buss et al
EPI_ISL_2163111	Canada/ABPHL-02575/2020	2020-12-25	North America	Canada	Alberta Precision Labs (APL)	Public Health Agency of Canada (PHAC) National Microbiology Laboratory	Buss et al
EPI_ISL_2163112	Canada/ABPHL-02576/2020	2020-12-30	North America	Canada	Alberta Precision Labs (APL)	Public Health Agency of Canada (PHAC) National Microbiology Laboratory	Buss et al
EPI_ISL_2163113	Canada/ABPHL-02577/2020	2020-12-30	North America	Canada	Alberta Precision Labs (APL)	Public Health Agency of Canada (PHAC) National Microbiology Laboratory	Buss et al
EPI_ISL_2163114	Canada/ABPHL-02578/2020	2020-12-30	North America	Canada	Alberta Precision Labs (APL)	Public Health Agency of Canada (PHAC) National Microbiology Laboratory	Buss et al
EPI_ISL_2163115	Canada/ABPHL-02579/2020	2020-12-29	North America	Canada	Alberta Precision Labs (APL)	Public Health Agency of Canada (PHAC) National Microbiology Laboratory	Buss et al
EPI_ISL_2163116	Canada/ABPHL-02580/2020	2020-12-30	North America	Canada	Alberta Precision Labs (APL)	Public Health Agency of Canada (PHAC) National Microbiology Laboratory	Buss et al
EPI_ISL_2163118	Canada/ABPHL-02582/2020	2020-12-30	North America	Canada	Alberta Precision Labs (APL)	Public Health Agency of Canada (PHAC) National Microbiology Laboratory	Buss et al
EPI_ISL_2163119	Canada/ABPHL-02583/2020	2020-12-30	North America	Canada	Alberta Precision Labs (APL)	Public Health Agency of Canada (PHAC) National Microbiology Laboratory	Buss et al
EPI_ISL_2163120	Canada/ABPHL-02584/2020	2020-12-30	North America	Canada	Alberta Precision Labs (APL)	Public Health Agency of Canada (PHAC) National Microbiology Laboratory	Buss et al
EPI_ISL_2163122	Canada/ABPHL-02586/2020	2020-12-30	North America	Canada	Alberta Precision Labs (APL)	Public Health Agency of Canada (PHAC) National Microbiology Laboratory	Buss et al
EPI_ISL_2163125	Canada/ABPHL-02589/2020	2020-12-30	North America	Canada	Alberta Precision Labs (APL)	Public Health Agency of Canada (PHAC) National Microbiology Laboratory	Buss et al
EPI_ISL_2163126	Canada/ABPHL-02590/2020	2020-12-30	North America	Canada	Alberta Precision Labs (APL)	Public Health Agency of Canada (PHAC) National Microbiology Laboratory	Buss et al
EPI_ISL_2163127	Canada/ABPHL-02591/2020	2020-12-31	North America	Canada	Alberta Precision Labs (APL)	Public Health Agency of Canada (PHAC) National Microbiology Laboratory	Buss et al
EPI_ISL_2163128	Canada/ABPHL-02592/2020	2020-12-31	North America	Canada	Alberta Precision Labs (APL)	Public Health Agency of Canada (PHAC) National Microbiology Laboratory	Buss et al
EPI_ISL_2163130	Canada/ABPHL-02595/2020	2020-12-30	North America	Canada	Alberta Precision Labs (APL)	Public Health Agency of Canada (PHAC) National Microbiology Laboratory	Buss et al
EPI_ISL_2163132	Canada/ABPHL-02597/2021	2021-01-02	North America	Canada	Alberta Precision Labs (APL)	Public Health Agency of Canada (PHAC) National Microbiology Laboratory	Buss et al
EPI_ISL_2163133	Canada/ABPHL-02598/2021	2021-01-02	North America	Canada	Alberta Precision Labs (APL)	Public Health Agency of Canada (PHAC) National Microbiology Laboratory	Buss et al
EPI_ISL_2163135	Canada/ABPHL-02601/2020	2020-12-30	North America	Canada	Alberta Precision Labs (APL)	Public Health Agency of Canada (PHAC) National Microbiology Laboratory	Buss et al
EPI_ISL_2163137	Canada/ABPHL-02604/2021	2021-01-01	North America	Canada	Alberta Precision Labs (APL)	Public Health Agency of Canada (PHAC) National Microbiology Laboratory	Buss et al
EPI_ISL_2163139	Canada/ABPHL-02607/2021	2021-01-02	North America	Canada	Alberta Precision Labs (APL)	Public Health Agency of Canada (PHAC) National Microbiology Laboratory	Buss et al
EPI_ISL_2163141	Canada/ABPHL-02609/2021	2021-01-01	North America	Canada	Alberta Precision Labs (APL)	Public Health Agency of Canada (PHAC) National Microbiology Laboratory	Buss et al
EPI_ISL_2163142	Canada/ABPHL-02611/2021	2021-01-02	North America	Canada	Alberta Precision Labs (APL)	Public Health Agency of Canada (PHAC) National Microbiology Laboratory	Buss et al
EPI_ISL_2163143	Canada/ABPHL-02614/2020	2020-12-30	North America	Canada	Alberta Precision Labs (APL)	Public Health Agency of Canada (PHAC) National Microbiology Laboratory	Buss et al
EPI_ISL_2163144	Canada/ABPHL-02615/2020	2020-12-30	North America	Canada	Alberta Precision Labs (APL)	Public Health Agency of Canada (PHAC) National Microbiology Laboratory	Buss et al
EPI_ISL_2163145	Canada/ABPHL-02616/2020	2020-12-30	North America	Canada	Alberta Precision Labs (APL)	Public Health Agency of Canada (PHAC) National Microbiology Laboratory	Buss et al
EPI_ISL_2163146	Canada/ABPHL-02618/2020	2020-12-31	North America	Canada	Alberta Precision Labs (APL)	Public Health Agency of Canada (PHAC) National Microbiology Laboratory	Buss et al
EPI_ISL_2163147	Canada/ABPHL-02619/2021	2021-01-02	North America	Canada	Alberta Precision Labs (APL)	Public Health Agency of Canada (PHAC) National Microbiology Laboratory	Buss et al
EPI_ISL_2163148	Canada/ABPHL-02620/2021	2021-01-02	North America	Canada	Alberta Precision Labs (APL)	Public Health Agency of Canada (PHAC) National Microbiology Laboratory	Buss et al
EPI_ISL_2163152	Canada/ABPHL-02629/2020	2020-12-29	North America	Canada	Alberta Precision Labs (APL)	Public Health Agency of Canada (PHAC) National Microbiology Laboratory	Buss et al
EPI_ISL_2163153	Canada/ABPHL-02630/2021	2021-01-01	North America	Canada	Alberta Precision Labs (APL)	Public Health Agency of Canada (PHAC) National Microbiology Laboratory	Buss et al
EPI_ISL_2163154	Canada/ABPHL-02632/2021	2021-01-02	North America	Canada	Alberta Precision Labs (APL)	Public Health Agency of Canada (PHAC) National Microbiology Laboratory	Buss et al
EPI_ISL_2163155	Canada/ABPHL-02634/2021	2021-01-02	North America	Canada	Alberta Precision Labs (APL)	Public Health Agency of Canada (PHAC) National Microbiology Laboratory	Buss et al
EPI_ISL_2163156	Canada/ABPHL-02635/2021	2021-01-01	North America	Canada	Alberta Precision Labs (APL)	Public Health Agency of Canada (PHAC) National Microbiology Laboratory	Buss et al
EPI_ISL_2163158	Canada/ABPHL-02637/2021	2021-01-08	North America	Canada	Alberta Precision Labs (APL)	Public Health Agency of Canada (PHAC) National Microbiology Laboratory	Buss et al
EPI_ISL_2163159	Canada/ABPHL-02638/2021	2021-01-04	North America	Canada	Alberta Precision Labs (APL)	Public Health Agency of Canada (PHAC) National Microbiology Laboratory	Buss et al
EPI_ISL_2163160	Canada/ABPHL-02642/2021	2021-01-09	North America	Canada	Alberta Precision Labs (APL)	Public Health Agency of Canada (PHAC) National Microbiology Laboratory	Buss et al
EPI_ISL_2163162	Canada/ABPHL-02646/2021	2021-01-04	North America	Canada	Alberta Precision Labs (APL)	Public Health Agency of Canada (PHAC) National Microbiology Laboratory	Buss et al
EPI_ISL_2163164	Canada/ABPHL-02651/2021	2021-01-04	North America	Canada	Alberta Precision Labs (APL)	Public Health Agency of Canada (PHAC) National Microbiology Laboratory	Buss et al
EPI_ISL_2163165	Canada/ABPHL-02652/2021	2021-01-04	North America	Canada	Alberta Precision Labs (APL)	Public Health Agency of Canada (PHAC) National Microbiology Laboratory	Buss et al
EPI_ISL_2163167	Canada/ABPHL-02658/2021	2021-01-14	North America	Canada	Alberta Precision Labs (APL)	Public Health Agency of Canada (PHAC) National Microbiology Laboratory	Buss et al
EPI_ISL_2163170	Canada/ABPHL-02663/2021	2021-01-04	North America	Canada	Alberta Precision Labs (APL)	Public Health Agency of Canada (PHAC) National Microbiology Laboratory	Buss et al
EPI_ISL_2163171	Canada/ABPHL-02665/2021	2021-01-04	North America	Canada	Alberta Precision Labs (APL)	Public Health Agency of Canada (PHAC) National Microbiology Laboratory	Buss et al
EPI_ISL_2163172	Canada/ABPHL-02671/2021	2021-01-05	North America	Canada	Alberta Precision Labs (APL)	Public Health Agency of Canada (PHAC) National Microbiology Laboratory	Buss et al
EPI_ISL_2163176	Canada/ABPHL-02682/2021	2021-01-05	North America	Canada	Alberta Precision Labs (APL)	Public Health Agency of Canada (PHAC) National Microbiology Laboratory	Buss et al
EPI_ISL_2163177	Canada/ABPHL-02684/2021	2021-01-06	North America	Canada	Alberta Precision Labs (APL)	Public Health Agency of Canada (PHAC) National Microbiology Laboratory	Buss et al
EPI_ISL_2163178	Canada/ABPHL-02691/2021	2021-01-06	North America	Canada	Alberta Precision Labs (APL)	Public Health Agency of Canada (PHAC) National Microbiology Laboratory	Buss et al
EPI_ISL_2163179	Canada/ABPHL-02695/2021	2021-01-06	North America	Canada	Alberta Precision Labs (APL)	Public Health Agency of Canada (PHAC) National Microbiology Laboratory	Buss et al
EPI_ISL_2163180	Canada/ABPHL-02696/2021	2021-01-06	North America	Canada	Alberta Precision Labs (APL)	Public Health Agency of Canada (PHAC) National Microbiology Laboratory	Buss et al
EPI_ISL_2163181	Canada/ABPHL-02697/2021	2021-01-07	North America	Canada	Alberta Precision Labs (APL)	Public Health Agency of Canada (PHAC) National Microbiology Laboratory	Buss et al
EPI_ISL_2163183	Canada/ABPHL-02700/2021	2021-01-06	North America	Canada	Alberta Precision Labs (APL)	Public Health Agency of Canada (PHAC) National Microbiology Laboratory	Buss et al
EPI_ISL_2163184	Canada/ABPHL-02702/2021	2021-01-05	North America	Canada	Alberta Precision Labs (APL)	Public Health Agency of Canada (PHAC) National Microbiology Laboratory	Buss et al
EPI_ISL_2163185	Canada/ABPHL-02703/2021	2021-01-07	North America	Canada	Alberta Precision Labs (APL)	Public Health Agency of Canada (PHAC) National Microbiology Laboratory	Buss et al
EPI_ISL_2163186	Canada/ABPHL-02704/2021	2021-01-06	North America	Canada	Alberta Precision Labs (APL)	Public Health Agency of Canada (PHAC) National Microbiology Laboratory	Buss et al
EPI_ISL_2163188	Canada/ABPHL-02707/2021	2021-01-08	North America	Canada	Alberta Precision Labs (APL)	Public Health Agency of Canada (PHAC) National Microbiology Laboratory	Buss et al
EPI_ISL_2163192	Canada/ABPHL-02713/2021	2021-01-08	North America	Canada	Alberta Precision Labs (APL)	Public Health Agency of Canada (PHAC) National Microbiology Laboratory	Buss et al
EPI_ISL_2163193	Canada/ABPHL-02714/2021	2021-01-07	North America	Canada	Alberta Precision Labs (APL)	Public Health Agency of Canada (PHAC) National Microbiology Laboratory	Buss et al
EPI_ISL_2163194	Canada/ABPHL-02715/2021	2021-01-06	North America	Canada	Alberta Precision Labs (APL)	Public Health Agency of Canada (PHAC) National Microbiology Laboratory	Buss et al
EPI_ISL_2163195	Canada/ABPHL-02716/2021	2021-01-07	North America	Canada	Alberta Precision Labs (APL)	Public Health Agency of Canada (PHAC) National Microbiology Laboratory	Buss et al
EPI_ISL_2163196	Canada/ABPHL-02717/2021	2021-01-07	North America	Canada	Alberta Precision Labs (APL)	Public Health Agency of Canada (PHAC) National Microbiology Laboratory	Buss et al
EPI_ISL_2163197	Canada/ABPHL-02721/2021	2021-01-07	North America	Canada	Alberta Precision Labs (APL)	Public Health Agency of Canada (PHAC) National Microbiology Laboratory	Buss et al
EPI_ISL_2163199	Canada/ABPHL-02723/2021	2021-01-04	North America	Canada	Alberta Precision Labs (APL)	Public Health Agency of Canada (PHAC) National Microbiology Laboratory	Buss et al
EPI_ISL_2163200	Canada/ABPHL-02724/2021	2021-01-04	North America	Canada	Alberta Precision Labs (APL)	Public Health Agency of Canada (PHAC) National Microbiology Laboratory	Buss et al
EPI_ISL_2163201	Canada/ABPHL-02725/2021	2021-01-12	North America	Canada	Alberta Precision Labs (APL)	Public Health Agency of Canada (PHAC) National Microbiology Laboratory	Buss et al
EPI_ISL_2163202	Canada/ABPHL-02726/2021	2021-01-12	North America	Canada	Alberta Precision Labs (APL)	Public Health Agency of Canada (PHAC) National Microbiology Laboratory	Buss et al
EPI_ISL_2163203	Canada/ABPHL-02727/2021	2021-01-18	North America	Canada	Alberta Precision Labs (APL)	Public Health Agency of Canada (PHAC) National Microbiology Laboratory	Buss et al
EPI_ISL_2163204	Canada/ABPHL-02728/2021	2021-01-11	North America	Canada	Alberta Precision Labs (APL)	Public Health Agency of Canada (PHAC) National Microbiology Laboratory	Buss et al
EPI_ISL_2163205	Canada/ABPHL-02729/2021	2021-01-11	North America	Canada	Alberta Precision Labs (APL)	Public Health Agency of Canada (PHAC) National Microbiology Laboratory	Buss et al
EPI_ISL_2163206	Canada/ABPHL-02730/2021	2021-01-10	North America	Canada	Alberta Precision Labs (APL)	Public Health Agency of Canada (PHAC) National Microbiology Laboratory	Buss et al
EPI_ISL_2163207	Canada/ABPHL-02731/2021	2021-01-12	North America	Canada	Alberta Precision Labs (APL)	Public Health Agency of Canada (PHAC) National Microbiology Laboratory	Buss et al
EPI_ISL_2163208	Canada/ABPHL-02732/2021	2021-01-18	North America	Canada	Alberta Precision Labs (APL)	Public Health Agency of Canada (PHAC) National Microbiology Laboratory	Buss et al
EPI_ISL_2163209	Canada/ABPHL-02733/2021	2021-01-18	North America	Canada	Alberta Precision Labs (APL)	Public Health Agency of Canada (PHAC) National Microbiology Laboratory	Buss et al
EPI_ISL_2163210	Canada/ABPHL-02734/2021	2021-01-17	North America	Canada	Alberta Precision Labs (APL)	Public Health Agency of Canada (PHAC) National Microbiology Laboratory	Buss et al
EPI_ISL_2163211	Canada/ABPHL-02735/2021	2021-01-16	North America	Canada	Alberta Precision Labs (APL)	Public Health Agency of Canada (PHAC) National Microbiology Laboratory	Buss et al
EPI_ISL_2163212	Canada/ABPHL-02736/2021	2021-01-11	North America	Canada	Alberta Precision Labs (APL)	Public Health Agency of Canada (PHAC) National Microbiology Laboratory	Buss et al
EPI_ISL_2163213	Canada/ABPHL-02737/2021	2021-01-11	North America	Canada	Alberta Precision Labs (APL)	Public Health Agency of Canada (PHAC) National Microbiology Laboratory	Buss et al
EPI_ISL_2163214	Canada/ABPHL-02738/2021	2021-01-12	North America	Canada	Alberta Precision Labs (APL)	Public Health Agency of Canada (PHAC) National Microbiology Laboratory	Buss et al
EPI_ISL_2163215	Canada/ABPHL-02739/2021	2021-01-18	North America	Canada	Alberta Precision Labs (APL)	Public Health Agency of Canada (PHAC) National Microbiology Laboratory	Buss et al
EPI_ISL_2163216	Canada/ABPHL-02740/2021	2021-01-11	North America	Canada	Alberta Precision Labs (APL)	Public Health Agency of Canada (PHAC) National Microbiology Laboratory	Buss et al
EPI_ISL_2163217	Canada/ABPHL-02741/2021	2021-01-18	North America	Canada	Alberta Precision Labs (APL)	Public Health Agency of Canada (PHAC) National Microbiology Laboratory	Buss et al
EPI_ISL_2163218	Canada/ABPHL-02742/2021	2021-01-13	North America	Canada	Alberta Precision Labs (APL)	Public Health Agency of Canada (PHAC) National Microbiology Laboratory	Buss et al
EPI_ISL_2163219	Canada/ABPHL-02743/2021	2021-01-10	North America	Canada	Alberta Precision Labs (APL)	Public Health Agency of Canada (PHAC) National Microbiology Laboratory	Buss et al
EPI_ISL_2163220	Canada/ABPHL-02744/2021	2021-01-18	North America	Canada	Alberta Precision Labs (APL)	Public Health Agency of Canada (PHAC) National Microbiology Laboratory	Buss et al
EPI_ISL_2163221	Canada/ABPHL-02745/2021	2021-01-15	North America	Canada	Alberta Precision Labs (APL)	Public Health Agency of Canada (PHAC) National Microbiology Laboratory	Buss et al
EPI_ISL_2163222	Canada/ABPHL-02746/2021	2021-01-10	North America	Canada	Alberta Precision Labs (APL)	Public Health Agency of Canada (PHAC) National Microbiology Laboratory	Buss et al
EPI_ISL_2163223	Canada/ABPHL-02747/2021	2021-01-15	North America	Canada	Alberta Precision Labs (APL)	Public Health Agency of Canada (PHAC) National Microbiology Laboratory	Buss et al
EPI_ISL_2163224	Canada/ABPHL-02748/2021	2021-01-18	North America	Canada	Alberta Precision Labs (APL)	Public Health Agency of Canada (PHAC) National Microbiology Laboratory	Buss et al
EPI_ISL_2163225	Canada/ABPHL-02749/2021	2021-01-10	North America	Canada	Alberta Precision Labs (APL)	Public Health Agency of Canada (PHAC) National Microbiology Laboratory	Buss et al
EPI_ISL_2163226	Canada/ABPHL-02750/2021	2021-01-16	North America	Canada	Alberta Precision Labs (APL)	Public Health Agency of Canada (PHAC) National Microbiology Laboratory	Buss et al
EPI_ISL_2163227	Canada/ABPHL-02751/2021	2021-01-11	North America	Canada	Alberta Precision Labs (APL)	Public Health Agency of Canada (PHAC) National Microbiology Laboratory	Buss et al
EPI_ISL_2163228	Canada/ABPHL-02752/2021	2021-01-12	North America	Canada	Alberta Precision Labs (APL)	Public Health Agency of Canada (PHAC) National Microbiology Laboratory	Buss et al
EPI_ISL_2163229	Canada/ABPHL-02753/2021	2021-01-12	North America	Canada	Alberta Precision Labs (APL)	Public Health Agency of Canada (PHAC) National Microbiology Laboratory	Buss et al
EPI_ISL_2163230	Canada/ABPHL-02754/2021	2021-01-18	North America	Canada	Alberta Precision Labs (APL)	Public Health Agency of Canada (PHAC) National Microbiology Laboratory	Buss et al
EPI_ISL_2163231	Canada/ABPHL-02755/2021	2021-01-11	North America	Canada	Alberta Precision Labs (APL)	Public Health Agency of Canada (PHAC) National Microbiology Laboratory	Buss et al
EPI_ISL_2163232	Canada/ABPHL-02756/2021	2021-01-16	North America	Canada	Alberta Precision Labs (APL)	Public Health Agency of Canada (PHAC) National Microbiology Laboratory	Buss et al
EPI_ISL_2163233	Canada/ABPHL-02758/2021	2021-01-16	North America	Canada	Alberta Precision Labs (APL)	Public Health Agency of Canada (PHAC) National Microbiology Laboratory	Buss et al
EPI_ISL_2163234	Canada/ABPHL-02759/2021	2021-01-12	North America	Canada	Alberta Precision Labs (APL)	Public Health Agency of Canada (PHAC) National Microbiology Laboratory	Buss et al
EPI_ISL_2163235	Canada/ABPHL-02760/2021	2021-01-16	North America	Canada	Alberta Precision Labs (APL)	Public Health Agency of Canada (PHAC) National Microbiology Laboratory	Buss et al
EPI_ISL_2163236	Canada/ABPHL-02761/2021	2021-01-18	North America	Canada	Alberta Precision Labs (APL)	Public Health Agency of Canada (PHAC) National Microbiology Laboratory	Buss et al
EPI_ISL_2163237	Canada/ABPHL-02762/2021	2021-01-18	North America	Canada	Alberta Precision Labs (APL)	Public Health Agency of Canada (PHAC) National Microbiology Laboratory	Buss et al
EPI_ISL_2163239	Canada/ABPHL-02764/2021	2021-01-16	North America	Canada	Alberta Precision Labs (APL)	Public Health Agency of Canada (PHAC) National Microbiology Laboratory	Buss et al
EPI_ISL_2163240	Canada/ABPHL-02765/2021	2021-01-10	North America	Canada	Alberta Precision Labs (APL)	Public Health Agency of Canada (PHAC) National Microbiology Laboratory	Buss et al
EPI_ISL_2163242	Canada/ABPHL-02767/2021	2021-01-11	North America	Canada	Alberta Precision Labs (APL)	Public Health Agency of Canada (PHAC) National Microbiology Laboratory	Buss et al
EPI_ISL_2163243	Canada/ABPHL-02768/2021	2021-01-12	North America	Canada	Alberta Precision Labs (APL)	Public Health Agency of Canada (PHAC) National Microbiology Laboratory	Buss et al
EPI_ISL_2163244	Canada/ABPHL-02769/2021	2021-01-13	North America	Canada	Alberta Precision Labs (APL)	Public Health Agency of Canada (PHAC) National Microbiology Laboratory	Buss et al
EPI_ISL_2163245	Canada/ABPHL-02770/2021	2021-01-13	North America	Canada	Alberta Precision Labs (APL)	Public Health Agency of Canada (PHAC) National Microbiology Laboratory	Buss et al
EPI_ISL_2163246	Canada/ABPHL-02771/2021	2021-01-10	North America	Canada	Alberta Precision Labs (APL)	Public Health Agency of Canada (PHAC) National Microbiology Laboratory	Buss et al
EPI_ISL_2163247	Canada/ABPHL-02772/2021	2021-01-12	North America	Canada	Alberta Precision Labs (APL)	Public Health Agency of Canada (PHAC) National Microbiology Laboratory	Buss et al
EPI_ISL_2163248	Canada/ABPHL-02773/2021	2021-01-11	North America	Canada	Alberta Precision Labs (APL)	Public Health Agency of Canada (PHAC) National Microbiology Laboratory	Buss et al
EPI_ISL_2163249	Canada/ABPHL-02774/2021	2021-01-18	North America	Canada	Alberta Precision Labs (APL)	Public Health Agency of Canada (PHAC) National Microbiology Laboratory	Buss et al
EPI_ISL_2163250	Canada/ABPHL-02775/2021	2021-01-13	North America	Canada	Alberta Precision Labs (APL)	Public Health Agency of Canada (PHAC) National Microbiology Laboratory	Buss et al
EPI_ISL_2163251	Canada/ABPHL-02776/2021	2021-01-12	North America	Canada	Alberta Precision Labs (APL)	Public Health Agency of Canada (PHAC) National Microbiology Laboratory	Buss et al
EPI_ISL_2163252	Canada/ABPHL-02777/2021	2021-01-18	North America	Canada	Alberta Precision Labs (APL)	Public Health Agency of Canada (PHAC) National Microbiology Laboratory	Buss et al
EPI_ISL_2163253	Canada/ABPHL-02778/2021	2021-01-11	North America	Canada	Alberta Precision Labs (APL)	Public Health Agency of Canada (PHAC) National Microbiology Laboratory	Buss et al
EPI_ISL_2163254	Canada/ABPHL-02779/2021	2021-01-12	North America	Canada	Alberta Precision Labs (APL)	Public Health Agency of Canada (PHAC) National Microbiology Laboratory	Buss et al
EPI_ISL_2163255	Canada/ABPHL-02780/2021	2021-01-12	North America	Canada	Alberta Precision Labs (APL)	Public Health Agency of Canada (PHAC) National Microbiology Laboratory	Buss et al
EPI_ISL_2163256	Canada/ABPHL-02781/2021	2021-01-12	North America	Canada	Alberta Precision Labs (APL)	Public Health Agency of Canada (PHAC) National Microbiology Laboratory	Buss et al
EPI_ISL_2163257	Canada/ABPHL-02782/2021	2021-01-13	North America	Canada	Alberta Precision Labs (APL)	Public Health Agency of Canada (PHAC) National Microbiology Laboratory	Buss et al
EPI_ISL_2163258	Canada/ABPHL-02783/2021	2021-01-11	North America	Canada	Alberta Precision Labs (APL)	Public Health Agency of Canada (PHAC) National Microbiology Laboratory	Buss et al
EPI_ISL_2163259	Canada/ABPHL-02784/2021	2021-01-10	North America	Canada	Alberta Precision Labs (APL)	Public Health Agency of Canada (PHAC) National Microbiology Laboratory	Buss et al
EPI_ISL_2163260	Canada/ABPHL-02785/2021	2021-01-17	North America	Canada	Alberta Precision Labs (APL)	Public Health Agency of Canada (PHAC) National Microbiology Laboratory	Buss et al
EPI_ISL_2163261	Canada/ABPHL-02786/2021	2021-01-12	North America	Canada	Alberta Precision Labs (APL)	Public Health Agency of Canada (PHAC) National Microbiology Laboratory	Buss et al
EPI_ISL_2163262	Canada/ABPHL-02787/2021	2021-01-11	North America	Canada	Alberta Precision Labs (APL)	Public Health Agency of Canada (PHAC) National Microbiology Laboratory	Buss et al
EPI_ISL_2163263	Canada/ABPHL-02788/2021	2021-01-18	North America	Canada	Alberta Precision Labs (APL)	Public Health Agency of Canada (PHAC) National Microbiology Laboratory	Buss et al
EPI_ISL_2163265	Canada/ABPHL-02790/2021	2021-01-10	North America	Canada	Alberta Precision Labs (APL)	Public Health Agency of Canada (PHAC) National Microbiology Laboratory	Buss et al
EPI_ISL_2163266	Canada/ABPHL-02791/2021	2021-01-11	North America	Canada	Alberta Precision Labs (APL)	Public Health Agency of Canada (PHAC) National Microbiology Laboratory	Buss et al
EPI_ISL_2163267	Canada/ABPHL-02792/2021	2021-01-12	North America	Canada	Alberta Precision Labs (APL)	Public Health Agency of Canada (PHAC) National Microbiology Laboratory	Buss et al
EPI_ISL_2163268	Canada/ABPHL-02793/2021	2021-01-17	North America	Canada	Alberta Precision Labs (APL)	Public Health Agency of Canada (PHAC) National Microbiology Laboratory	Buss et al
EPI_ISL_2163269	Canada/ABPHL-02794/2021	2021-01-12	North America	Canada	Alberta Precision Labs (APL)	Public Health Agency of Canada (PHAC) National Microbiology Laboratory	Buss et al
EPI_ISL_2163270	Canada/ABPHL-02795/2021	2021-01-11	North America	Canada	Alberta Precision Labs (APL)	Public Health Agency of Canada (PHAC) National Microbiology Laboratory	Buss et al
EPI_ISL_2163271	Canada/ABPHL-02796/2021	2021-01-12	North America	Canada	Alberta Precision Labs (APL)	Public Health Agency of Canada (PHAC) National Microbiology Laboratory	Buss et al
EPI_ISL_2163272	Canada/ABPHL-02797/2021	2021-01-18	North America	Canada	Alberta Precision Labs (APL)	Public Health Agency of Canada (PHAC) National Microbiology Laboratory	Buss et al
EPI_ISL_2163273	Canada/ABPHL-02798/2021	2021-01-17	North America	Canada	Alberta Precision Labs (APL)	Public Health Agency of Canada (PHAC) National Microbiology Laboratory	Buss et al
EPI_ISL_2163274	Canada/ABPHL-02799/2021	2021-01-11	North America	Canada	Alberta Precision Labs (APL)	Public Health Agency of Canada (PHAC) National Microbiology Laboratory	Buss et al
EPI_ISL_2163275	Canada/ABPHL-02800/2021	2021-01-16	North America	Canada	Alberta Precision Labs (APL)	Public Health Agency of Canada (PHAC) National Microbiology Laboratory	Buss et al
EPI_ISL_2163276	Canada/ABPHL-02801/2021	2021-01-11	North America	Canada	Alberta Precision Labs (APL)	Public Health Agency of Canada (PHAC) National Microbiology Laboratory	Buss et al
EPI_ISL_2163277	Canada/ABPHL-02803/2021	2021-01-12	North America	Canada	Alberta Precision Labs (APL)	Public Health Agency of Canada (PHAC) National Microbiology Laboratory	Buss et al
EPI_ISL_2163279	Canada/ABPHL-02805/2021	2021-01-16	North America	Canada	Alberta Precision Labs (APL)	Public Health Agency of Canada (PHAC) National Microbiology Laboratory	Buss et al
EPI_ISL_2163280	Canada/ABPHL-02806/2021	2021-01-18	North America	Canada	Alberta Precision Labs (APL)	Public Health Agency of Canada (PHAC) National Microbiology Laboratory	Buss et al
EPI_ISL_2163281	Canada/ABPHL-02807/2021	2021-01-17	North America	Canada	Alberta Precision Labs (APL)	Public Health Agency of Canada (PHAC) National Microbiology Laboratory	Buss et al
EPI_ISL_2163283	Canada/ABPHL-02809/2021	2021-01-18	North America	Canada	Alberta Precision Labs (APL)	Public Health Agency of Canada (PHAC) National Microbiology Laboratory	Buss et al
EPI_ISL_2163284	Canada/ABPHL-02810/2021	2021-01-18	North America	Canada	Alberta Precision Labs (APL)	Public Health Agency of Canada (PHAC) National Microbiology Laboratory	Buss et al
EPI_ISL_2163287	Canada/ABPHL-02813/2021	2021-01-11	North America	Canada	Alberta Precision Labs (APL)	Public Health Agency of Canada (PHAC) National Microbiology Laboratory	Buss et al
EPI_ISL_2163288	Canada/ABPHL-02814/2021	2021-01-11	North America	Canada	Alberta Precision Labs (APL)	Public Health Agency of Canada (PHAC) National Microbiology Laboratory	Buss et al
EPI_ISL_2163289	Canada/ABPHL-02815/2021	2021-01-18	North America	Canada	Alberta Precision Labs (APL)	Public Health Agency of Canada (PHAC) National Microbiology Laboratory	Buss et al
EPI_ISL_2163290	Canada/ABPHL-02816/2021	2021-01-12	North America	Canada	Alberta Precision Labs (APL)	Public Health Agency of Canada (PHAC) National Microbiology Laboratory	Buss et al
EPI_ISL_2163292	Canada/ABPHL-02818/2021	2021-01-17	North America	Canada	Alberta Precision Labs (APL)	Public Health Agency of Canada (PHAC) National Microbiology Laboratory	Buss et al
EPI_ISL_2163293	Canada/ABPHL-02821/2021	2021-01-15	North America	Canada	Alberta Precision Labs (APL)	Public Health Agency of Canada (PHAC) National Microbiology Laboratory	Buss et al
EPI_ISL_2163294	Canada/ABPHL-02824/2021	2021-01-18	North America	Canada	Alberta Precision Labs (APL)	Public Health Agency of Canada (PHAC) National Microbiology Laboratory	Buss et al
EPI_ISL_2163295	Canada/ABPHL-02825/2021	2021-01-18	North America	Canada	Alberta Precision Labs (APL)	Public Health Agency of Canada (PHAC) National Microbiology Laboratory	Buss et al
EPI_ISL_2163296	Canada/ABPHL-02826/2021	2021-01-22	North America	Canada	Alberta Precision Labs (APL)	Public Health Agency of Canada (PHAC) National Microbiology Laboratory	Buss et al
EPI_ISL_2163297	Canada/ABPHL-02827/2021	2021-01-19	North America	Canada	Alberta Precision Labs (APL)	Public Health Agency of Canada (PHAC) National Microbiology Laboratory	Buss et al
EPI_ISL_2163298	Canada/ABPHL-02828/2021	2021-01-21	North America	Canada	Alberta Precision Labs (APL)	Public Health Agency of Canada (PHAC) National Microbiology Laboratory	Buss et al
EPI_ISL_2163299	Canada/ABPHL-02829/2021	2021-01-19	North America	Canada	Alberta Precision Labs (APL)	Public Health Agency of Canada (PHAC) National Microbiology Laboratory	Buss et al
EPI_ISL_2163300	Canada/ABPHL-02830/2021	2021-01-21	North America	Canada	Alberta Precision Labs (APL)	Public Health Agency of Canada (PHAC) National Microbiology Laboratory	Buss et al
EPI_ISL_2163302	Canada/ABPHL-02832/2021	2021-01-20	North America	Canada	Alberta Precision Labs (APL)	Public Health Agency of Canada (PHAC) National Microbiology Laboratory	Buss et al
EPI_ISL_2163303	Canada/ABPHL-02833/2021	2021-01-22	North America	Canada	Alberta Precision Labs (APL)	Public Health Agency of Canada (PHAC) National Microbiology Laboratory	Buss et al
EPI_ISL_2163304	Canada/ABPHL-02834/2021	2021-01-18	North America	Canada	Alberta Precision Labs (APL)	Public Health Agency of Canada (PHAC) National Microbiology Laboratory	Buss et al
EPI_ISL_2163307	Canada/ABPHL-02837/2021	2021-01-17	North America	Canada	Alberta Precision Labs (APL)	Public Health Agency of Canada (PHAC) National Microbiology Laboratory	Buss et al
EPI_ISL_2163308	Canada/ABPHL-02838/2021	2021-01-18	North America	Canada	Alberta Precision Labs (APL)	Public Health Agency of Canada (PHAC) National Microbiology Laboratory	Buss et al
EPI_ISL_2163309	Canada/ABPHL-02839/2021	2021-01-18	North America	Canada	Alberta Precision Labs (APL)	Public Health Agency of Canada (PHAC) National Microbiology Laboratory	Buss et al
EPI_ISL_2163311	Canada/ABPHL-02841/2021	2021-01-18	North America	Canada	Alberta Precision Labs (APL)	Public Health Agency of Canada (PHAC) National Microbiology Laboratory	Buss et al
EPI_ISL_2163312	Canada/ABPHL-02842/2021	2021-01-17	North America	Canada	Alberta Precision Labs (APL)	Public Health Agency of Canada (PHAC) National Microbiology Laboratory	Buss et al
EPI_ISL_2163313	Canada/ABPHL-02843/2021	2021-01-18	North America	Canada	Alberta Precision Labs (APL)	Public Health Agency of Canada (PHAC) National Microbiology Laboratory	Buss et al
EPI_ISL_2163314	Canada/ABPHL-02844/2021	2021-01-20	North America	Canada	Alberta Precision Labs (APL)	Public Health Agency of Canada (PHAC) National Microbiology Laboratory	Buss et al
EPI_ISL_2163315	Canada/ABPHL-02845/2021	2021-01-20	North America	Canada	Alberta Precision Labs (APL)	Public Health Agency of Canada (PHAC) National Microbiology Laboratory	Buss et al
EPI_ISL_2163316	Canada/ABPHL-02846/2021	2021-01-21	North America	Canada	Alberta Precision Labs (APL)	Public Health Agency of Canada (PHAC) National Microbiology Laboratory	Buss et al
EPI_ISL_2163317	Canada/ABPHL-02848/2021	2021-01-22	North America	Canada	Alberta Precision Labs (APL)	Public Health Agency of Canada (PHAC) National Microbiology Laboratory	Buss et al
EPI_ISL_2163318	Canada/ABPHL-02849/2021	2021-01-19	North America	Canada	Alberta Precision Labs (APL)	Public Health Agency of Canada (PHAC) National Microbiology Laboratory	Buss et al
EPI_ISL_2163319	Canada/ABPHL-02850/2021	2021-01-18	North America	Canada	Alberta Precision Labs (APL)	Public Health Agency of Canada (PHAC) National Microbiology Laboratory	Buss et al
EPI_ISL_2163320	Canada/ABPHL-02851/2021	2021-01-19	North America	Canada	Alberta Precision Labs (APL)	Public Health Agency of Canada (PHAC) National Microbiology Laboratory	Buss et al
EPI_ISL_2163321	Canada/ABPHL-02852/2021	2021-01-22	North America	Canada	Alberta Precision Labs (APL)	Public Health Agency of Canada (PHAC) National Microbiology Laboratory	Buss et al
EPI_ISL_2163322	Canada/ABPHL-02853/2021	2021-01-18	North America	Canada	Alberta Precision Labs (APL)	Public Health Agency of Canada (PHAC) National Microbiology Laboratory	Buss et al
EPI_ISL_2163323	Canada/ABPHL-02854/2021	2021-01-23	North America	Canada	Alberta Precision Labs (APL)	Public Health Agency of Canada (PHAC) National Microbiology Laboratory	Buss et al
EPI_ISL_2163324	Canada/ABPHL-02855/2021	2021-01-18	North America	Canada	Alberta Precision Labs (APL)	Public Health Agency of Canada (PHAC) National Microbiology Laboratory	Buss et al
EPI_ISL_2163325	Canada/ABPHL-02856/2021	2021-01-18	North America	Canada	Alberta Precision Labs (APL)	Public Health Agency of Canada (PHAC) National Microbiology Laboratory	Buss et al
EPI_ISL_2163326	Canada/ABPHL-02857/2021	2021-01-22	North America	Canada	Alberta Precision Labs (APL)	Public Health Agency of Canada (PHAC) National Microbiology Laboratory	Buss et al
EPI_ISL_2163327	Canada/ABPHL-02858/2021	2021-01-18	North America	Canada	Alberta Precision Labs (APL)	Public Health Agency of Canada (PHAC) National Microbiology Laboratory	Buss et al
EPI_ISL_2163328	Canada/ABPHL-02859/2021	2021-01-22	North America	Canada	Alberta Precision Labs (APL)	Public Health Agency of Canada (PHAC) National Microbiology Laboratory	Buss et al
EPI_ISL_2163329	Canada/ABPHL-02860/2021	2021-01-21	North America	Canada	Alberta Precision Labs (APL)	Public Health Agency of Canada (PHAC) National Microbiology Laboratory	Buss et al
EPI_ISL_2163330	Canada/ABPHL-02861/2021	2021-01-21	North America	Canada	Alberta Precision Labs (APL)	Public Health Agency of Canada (PHAC) National Microbiology Laboratory	Buss et al
EPI_ISL_2163331	Canada/ABPHL-02862/2021	2021-01-20	North America	Canada	Alberta Precision Labs (APL)	Public Health Agency of Canada (PHAC) National Microbiology Laboratory	Buss et al
EPI_ISL_2163332	Canada/ABPHL-02863/2021	2021-01-21	North America	Canada	Alberta Precision Labs (APL)	Public Health Agency of Canada (PHAC) National Microbiology Laboratory	Buss et al
EPI_ISL_2163333	Canada/ABPHL-02864/2021	2021-01-18	North America	Canada	Alberta Precision Labs (APL)	Public Health Agency of Canada (PHAC) National Microbiology Laboratory	Buss et al
EPI_ISL_2163334	Canada/ABPHL-02865/2021	2021-01-18	North America	Canada	Alberta Precision Labs (APL)	Public Health Agency of Canada (PHAC) National Microbiology Laboratory	Buss et al
EPI_ISL_2163335	Canada/ABPHL-02866/2021	2021-01-18	North America	Canada	Alberta Precision Labs (APL)	Public Health Agency of Canada (PHAC) National Microbiology Laboratory	Buss et al
EPI_ISL_2163337	Canada/ABPHL-02868/2021	2021-01-20	North America	Canada	Alberta Precision Labs (APL)	Public Health Agency of Canada (PHAC) National Microbiology Laboratory	Buss et al
EPI_ISL_2163338	Canada/ABPHL-02869/2021	2021-01-22	North America	Canada	Alberta Precision Labs (APL)	Public Health Agency of Canada (PHAC) National Microbiology Laboratory	Buss et al
EPI_ISL_2163339	Canada/ABPHL-02870/2021	2021-01-18	North America	Canada	Alberta Precision Labs (APL)	Public Health Agency of Canada (PHAC) National Microbiology Laboratory	Buss et al
EPI_ISL_2163341	Canada/ABPHL-02872/2021	2021-01-18	North America	Canada	Alberta Precision Labs (APL)	Public Health Agency of Canada (PHAC) National Microbiology Laboratory	Buss et al
EPI_ISL_2163343	Canada/ABPHL-02874/2021	2021-01-18	North America	Canada	Alberta Precision Labs (APL)	Public Health Agency of Canada (PHAC) National Microbiology Laboratory	Buss et al
EPI_ISL_2163346	Canada/ABPHL-02877/2021	2021-01-20	North America	Canada	Alberta Precision Labs (APL)	Public Health Agency of Canada (PHAC) National Microbiology Laboratory	Buss et al
EPI_ISL_2163348	Canada/ABPHL-02879/2021	2021-01-19	North America	Canada	Alberta Precision Labs (APL)	Public Health Agency of Canada (PHAC) National Microbiology Laboratory	Buss et al
EPI_ISL_2163349	Canada/ABPHL-02883/2021	2021-01-20	North America	Canada	Alberta Precision Labs (APL)	Public Health Agency of Canada (PHAC) National Microbiology Laboratory	Buss et al
EPI_ISL_2163352	Canada/ABPHL-02890/2021	2021-01-21	North America	Canada	Alberta Precision Labs (APL)	Public Health Agency of Canada (PHAC) National Microbiology Laboratory	Buss et al
EPI_ISL_2163353	Canada/ABPHL-02899/2021	2021-01-18	North America	Canada	Alberta Precision Labs (APL)	Public Health Agency of Canada (PHAC) National Microbiology Laboratory	Buss et al
EPI_ISL_2163355	Canada/ABPHL-02915/2021	2021-01-19	North America	Canada	Alberta Precision Labs (APL)	Public Health Agency of Canada (PHAC) National Microbiology Laboratory	Buss et al
EPI_ISL_2163356	Canada/ABPHL-02916/2021	2021-01-22	North America	Canada	Alberta Precision Labs (APL)	Public Health Agency of Canada (PHAC) National Microbiology Laboratory	Buss et al
EPI_ISL_2163357	Canada/ABPHL-02917/2021	2021-01-18	North America	Canada	Alberta Precision Labs (APL)	Public Health Agency of Canada (PHAC) National Microbiology Laboratory	Buss et al
EPI_ISL_2163358	Canada/ABPHL-02918/2021	2021-01-23	North America	Canada	Alberta Precision Labs (APL)	Public Health Agency of Canada (PHAC) National Microbiology Laboratory	Buss et al
EPI_ISL_2163359	Canada/ABPHL-02919/2021	2021-01-19	North America	Canada	Alberta Precision Labs (APL)	Public Health Agency of Canada (PHAC) National Microbiology Laboratory	Buss et al
EPI_ISL_2163360	Canada/ABPHL-02920/2021	2021-01-19	North America	Canada	Alberta Precision Labs (APL)	Public Health Agency of Canada (PHAC) National Microbiology Laboratory	Buss et al
EPI_ISL_2163361	Canada/ABPHL-02921/2021	2021-01-20	North America	Canada	Alberta Precision Labs (APL)	Public Health Agency of Canada (PHAC) National Microbiology Laboratory	Buss et al
EPI_ISL_2163362	Canada/ABPHL-02922/2021	2021-01-19	North America	Canada	Alberta Precision Labs (APL)	Public Health Agency of Canada (PHAC) National Microbiology Laboratory	Buss et al
EPI_ISL_2163363	Canada/ABPHL-02923/2021	2021-01-19	North America	Canada	Alberta Precision Labs (APL)	Public Health Agency of Canada (PHAC) National Microbiology Laboratory	Buss et al
EPI_ISL_2163364	Canada/ABPHL-02924/2021	2021-01-22	North America	Canada	Alberta Precision Labs (APL)	Public Health Agency of Canada (PHAC) National Microbiology Laboratory	Buss et al
EPI_ISL_2163365	Canada/ABPHL-02925/2021	2021-01-20	North America	Canada	Alberta Precision Labs (APL)	Public Health Agency of Canada (PHAC) National Microbiology Laboratory	Buss et al
EPI_ISL_2163366	Canada/ABPHL-02926/2021	2021-01-20	North America	Canada	Alberta Precision Labs (APL)	Public Health Agency of Canada (PHAC) National Microbiology Laboratory	Buss et al
EPI_ISL_2163367	Canada/ABPHL-02927/2021	2021-01-19	North America	Canada	Alberta Precision Labs (APL)	Public Health Agency of Canada (PHAC) National Microbiology Laboratory	Buss et al
EPI_ISL_2163368	Canada/ABPHL-02928/2021	2021-01-19	North America	Canada	Alberta Precision Labs (APL)	Public Health Agency of Canada (PHAC) National Microbiology Laboratory	Buss et al
EPI_ISL_2163369	Canada/ABPHL-02929/2021	2021-01-19	North America	Canada	Alberta Precision Labs (APL)	Public Health Agency of Canada (PHAC) National Microbiology Laboratory	Buss et al
EPI_ISL_2163370	Canada/ABPHL-02930/2021	2021-01-23	North America	Canada	Alberta Precision Labs (APL)	Public Health Agency of Canada (PHAC) National Microbiology Laboratory	Buss et al
EPI_ISL_2163371	Canada/ABPHL-02931/2021	2021-01-19	North America	Canada	Alberta Precision Labs (APL)	Public Health Agency of Canada (PHAC) National Microbiology Laboratory	Buss et al
EPI_ISL_2163372	Canada/ABPHL-02932/2021	2021-01-19	North America	Canada	Alberta Precision Labs (APL)	Public Health Agency of Canada (PHAC) National Microbiology Laboratory	Buss et al
EPI_ISL_2163373	Canada/ABPHL-02933/2021	2021-01-23	North America	Canada	Alberta Precision Labs (APL)	Public Health Agency of Canada (PHAC) National Microbiology Laboratory	Buss et al
EPI_ISL_2163374	Canada/ABPHL-02934/2021	2021-01-19	North America	Canada	Alberta Precision Labs (APL)	Public Health Agency of Canada (PHAC) National Microbiology Laboratory	Buss et al
EPI_ISL_2163375	Canada/ABPHL-02935/2021	2021-01-19	North America	Canada	Alberta Precision Labs (APL)	Public Health Agency of Canada (PHAC) National Microbiology Laboratory	Buss et al
EPI_ISL_2163376	Canada/ABPHL-02936/2021	2021-01-19	North America	Canada	Alberta Precision Labs (APL)	Public Health Agency of Canada (PHAC) National Microbiology Laboratory	Buss et al
EPI_ISL_2163377	Canada/ABPHL-02937/2021	2021-01-19	North America	Canada	Alberta Precision Labs (APL)	Public Health Agency of Canada (PHAC) National Microbiology Laboratory	Buss et al
EPI_ISL_2163378	Canada/ABPHL-02939/2021	2021-01-18	North America	Canada	Alberta Precision Labs (APL)	Public Health Agency of Canada (PHAC) National Microbiology Laboratory	Buss et al
EPI_ISL_2163379	Canada/ABPHL-02940/2021	2021-01-19	North America	Canada	Alberta Precision Labs (APL)	Public Health Agency of Canada (PHAC) National Microbiology Laboratory	Buss et al
EPI_ISL_2163380	Canada/ABPHL-02941/2021	2021-01-13	North America	Canada	Alberta Precision Labs (APL)	Public Health Agency of Canada (PHAC) National Microbiology Laboratory	Buss et al
EPI_ISL_2163381	Canada/ABPHL-02942/2021	2021-01-20	North America	Canada	Alberta Precision Labs (APL)	Public Health Agency of Canada (PHAC) National Microbiology Laboratory	Buss et al
EPI_ISL_2163382	Canada/ABPHL-02943/2021	2021-01-19	North America	Canada	Alberta Precision Labs (APL)	Public Health Agency of Canada (PHAC) National Microbiology Laboratory	Buss et al
EPI_ISL_2163383	Canada/ABPHL-02944/2021	2021-01-20	North America	Canada	Alberta Precision Labs (APL)	Public Health Agency of Canada (PHAC) National Microbiology Laboratory	Buss et al
EPI_ISL_2163384	Canada/ABPHL-02945/2021	2021-01-20	North America	Canada	Alberta Precision Labs (APL)	Public Health Agency of Canada (PHAC) National Microbiology Laboratory	Buss et al
EPI_ISL_2163385	Canada/ABPHL-02946/2021	2021-01-19	North America	Canada	Alberta Precision Labs (APL)	Public Health Agency of Canada (PHAC) National Microbiology Laboratory	Buss et al
EPI_ISL_2163386	Canada/ABPHL-02947/2021	2021-01-21	North America	Canada	Alberta Precision Labs (APL)	Public Health Agency of Canada (PHAC) National Microbiology Laboratory	Buss et al
EPI_ISL_2163387	Canada/ABPHL-02948/2021	2021-01-19	North America	Canada	Alberta Precision Labs (APL)	Public Health Agency of Canada (PHAC) National Microbiology Laboratory	Buss et al
EPI_ISL_2163388	Canada/ABPHL-02949/2021	2021-01-19	North America	Canada	Alberta Precision Labs (APL)	Public Health Agency of Canada (PHAC) National Microbiology Laboratory	Buss et al
EPI_ISL_2163389	Canada/ABPHL-02950/2021	2021-01-20	North America	Canada	Alberta Precision Labs (APL)	Public Health Agency of Canada (PHAC) National Microbiology Laboratory	Buss et al
EPI_ISL_2163390	Canada/ABPHL-02951/2021	2021-01-22	North America	Canada	Alberta Precision Labs (APL)	Public Health Agency of Canada (PHAC) National Microbiology Laboratory	Buss et al
EPI_ISL_2163391	Canada/ABPHL-02952/2021	2021-01-18	North America	Canada	Alberta Precision Labs (APL)	Public Health Agency of Canada (PHAC) National Microbiology Laboratory	Buss et al
EPI_ISL_2163392	Canada/ABPHL-02953/2021	2021-01-18	North America	Canada	Alberta Precision Labs (APL)	Public Health Agency of Canada (PHAC) National Microbiology Laboratory	Buss et al
EPI_ISL_2163393	Canada/ABPHL-02954/2021	2021-01-18	North America	Canada	Alberta Precision Labs (APL)	Public Health Agency of Canada (PHAC) National Microbiology Laboratory	Buss et al
EPI_ISL_2163394	Canada/ABPHL-02955/2021	2021-01-18	North America	Canada	Alberta Precision Labs (APL)	Public Health Agency of Canada (PHAC) National Microbiology Laboratory	Buss et al
EPI_ISL_2163395	Canada/ABPHL-02956/2021	2021-01-13	North America	Canada	Alberta Precision Labs (APL)	Public Health Agency of Canada (PHAC) National Microbiology Laboratory	Buss et al
EPI_ISL_2163396	Canada/ABPHL-02957/2021	2021-01-20	North America	Canada	Alberta Precision Labs (APL)	Public Health Agency of Canada (PHAC) National Microbiology Laboratory	Buss et al
EPI_ISL_2163397	Canada/ABPHL-02958/2021	2021-01-20	North America	Canada	Alberta Precision Labs (APL)	Public Health Agency of Canada (PHAC) National Microbiology Laboratory	Buss et al
EPI_ISL_2163398	Canada/ABPHL-02959/2021	2021-01-21	North America	Canada	Alberta Precision Labs (APL)	Public Health Agency of Canada (PHAC) National Microbiology Laboratory	Buss et al
EPI_ISL_2163399	Canada/ABPHL-02960/2021	2021-01-20	North America	Canada	Alberta Precision Labs (APL)	Public Health Agency of Canada (PHAC) National Microbiology Laboratory	Buss et al
EPI_ISL_2163400	Canada/ABPHL-02961/2021	2021-01-20	North America	Canada	Alberta Precision Labs (APL)	Public Health Agency of Canada (PHAC) National Microbiology Laboratory	Buss et al
EPI_ISL_2163401	Canada/ABPHL-02962/2021	2021-01-21	North America	Canada	Alberta Precision Labs (APL)	Public Health Agency of Canada (PHAC) National Microbiology Laboratory	Buss et al
EPI_ISL_2163402	Canada/ABPHL-02964/2021	2021-01-20	North America	Canada	Alberta Precision Labs (APL)	Public Health Agency of Canada (PHAC) National Microbiology Laboratory	Buss et al
EPI_ISL_2163403	Canada/ABPHL-02967/2021	2021-01-19	North America	Canada	Alberta Precision Labs (APL)	Public Health Agency of Canada (PHAC) National Microbiology Laboratory	Buss et al
EPI_ISL_2163406	Canada/ABPHL-02974/2021	2021-01-14	North America	Canada	Alberta Precision Labs (APL)	Public Health Agency of Canada (PHAC) National Microbiology Laboratory	Buss et al
EPI_ISL_2163407	Canada/ABPHL-02975/2021	2021-01-15	North America	Canada	Alberta Precision Labs (APL)	Public Health Agency of Canada (PHAC) National Microbiology Laboratory	Buss et al
EPI_ISL_2163408	Canada/ABPHL-02976/2021	2021-01-11	North America	Canada	Alberta Precision Labs (APL)	Public Health Agency of Canada (PHAC) National Microbiology Laboratory	Buss et al
EPI_ISL_2163409	Canada/ABPHL-02977/2021	2021-01-11	North America	Canada	Alberta Precision Labs (APL)	Public Health Agency of Canada (PHAC) National Microbiology Laboratory	Buss et al
EPI_ISL_2163410	Canada/ABPHL-02978/2021	2021-01-17	North America	Canada	Alberta Precision Labs (APL)	Public Health Agency of Canada (PHAC) National Microbiology Laboratory	Buss et al
EPI_ISL_2163411	Canada/ABPHL-02979/2021	2021-01-11	North America	Canada	Alberta Precision Labs (APL)	Public Health Agency of Canada (PHAC) National Microbiology Laboratory	Buss et al
EPI_ISL_2163412	Canada/ABPHL-02980/2021	2021-01-11	North America	Canada	Alberta Precision Labs (APL)	Public Health Agency of Canada (PHAC) National Microbiology Laboratory	Buss et al
EPI_ISL_2163413	Canada/ABPHL-02981/2021	2021-01-16	North America	Canada	Alberta Precision Labs (APL)	Public Health Agency of Canada (PHAC) National Microbiology Laboratory	Buss et al
EPI_ISL_2163414	Canada/ABPHL-02982/2021	2021-01-14	North America	Canada	Alberta Precision Labs (APL)	Public Health Agency of Canada (PHAC) National Microbiology Laboratory	Buss et al
EPI_ISL_2163415	Canada/ABPHL-02983/2021	2021-01-17	North America	Canada	Alberta Precision Labs (APL)	Public Health Agency of Canada (PHAC) National Microbiology Laboratory	Buss et al
EPI_ISL_2163416	Canada/ABPHL-02984/2021	2021-01-12	North America	Canada	Alberta Precision Labs (APL)	Public Health Agency of Canada (PHAC) National Microbiology Laboratory	Buss et al
EPI_ISL_2163417	Canada/ABPHL-02985/2021	2021-01-16	North America	Canada	Alberta Precision Labs (APL)	Public Health Agency of Canada (PHAC) National Microbiology Laboratory	Buss et al
EPI_ISL_2163418	Canada/ABPHL-02986/2021	2021-01-11	North America	Canada	Alberta Precision Labs (APL)	Public Health Agency of Canada (PHAC) National Microbiology Laboratory	Buss et al
EPI_ISL_2163419	Canada/ABPHL-02987/2021	2021-01-11	North America	Canada	Alberta Precision Labs (APL)	Public Health Agency of Canada (PHAC) National Microbiology Laboratory	Buss et al
EPI_ISL_2163420	Canada/ABPHL-02988/2021	2021-01-14	North America	Canada	Alberta Precision Labs (APL)	Public Health Agency of Canada (PHAC) National Microbiology Laboratory	Buss et al
EPI_ISL_2163421	Canada/ABPHL-02989/2021	2021-01-12	North America	Canada	Alberta Precision Labs (APL)	Public Health Agency of Canada (PHAC) National Microbiology Laboratory	Buss et al
EPI_ISL_2163422	Canada/ABPHL-02990/2021	2021-01-11	North America	Canada	Alberta Precision Labs (APL)	Public Health Agency of Canada (PHAC) National Microbiology Laboratory	Buss et al
EPI_ISL_2163423	Canada/ABPHL-02991/2021	2021-01-11	North America	Canada	Alberta Precision Labs (APL)	Public Health Agency of Canada (PHAC) National Microbiology Laboratory	Buss et al
EPI_ISL_2163424	Canada/ABPHL-02992/2021	2021-01-14	North America	Canada	Alberta Precision Labs (APL)	Public Health Agency of Canada (PHAC) National Microbiology Laboratory	Buss et al
EPI_ISL_2163425	Canada/ABPHL-02993/2021	2021-01-11	North America	Canada	Alberta Precision Labs (APL)	Public Health Agency of Canada (PHAC) National Microbiology Laboratory	Buss et al
EPI_ISL_2163426	Canada/ABPHL-02994/2021	2021-01-13	North America	Canada	Alberta Precision Labs (APL)	Public Health Agency of Canada (PHAC) National Microbiology Laboratory	Buss et al
EPI_ISL_2163427	Canada/ABPHL-02995/2021	2021-01-11	North America	Canada	Alberta Precision Labs (APL)	Public Health Agency of Canada (PHAC) National Microbiology Laboratory	Buss et al
EPI_ISL_2163428	Canada/ABPHL-02996/2021	2021-01-11	North America	Canada	Alberta Precision Labs (APL)	Public Health Agency of Canada (PHAC) National Microbiology Laboratory	Buss et al
EPI_ISL_2163429	Canada/ABPHL-02997/2021	2021-01-14	North America	Canada	Alberta Precision Labs (APL)	Public Health Agency of Canada (PHAC) National Microbiology Laboratory	Buss et al
EPI_ISL_2163430	Canada/ABPHL-02998/2021	2021-01-12	North America	Canada	Alberta Precision Labs (APL)	Public Health Agency of Canada (PHAC) National Microbiology Laboratory	Buss et al
EPI_ISL_2163431	Canada/ABPHL-02999/2021	2021-01-16	North America	Canada	Alberta Precision Labs (APL)	Public Health Agency of Canada (PHAC) National Microbiology Laboratory	Buss et al
EPI_ISL_2163432	Canada/ABPHL-03000/2021	2021-01-14	North America	Canada	Alberta Precision Labs (APL)	Public Health Agency of Canada (PHAC) National Microbiology Laboratory	Buss et al
EPI_ISL_2163433	Canada/ABPHL-03001/2021	2021-01-14	North America	Canada	Alberta Precision Labs (APL)	Public Health Agency of Canada (PHAC) National Microbiology Laboratory	Buss et al
EPI_ISL_2163434	Canada/ABPHL-03002/2021	2021-01-12	North America	Canada	Alberta Precision Labs (APL)	Public Health Agency of Canada (PHAC) National Microbiology Laboratory	Buss et al
EPI_ISL_2163435	Canada/ABPHL-03003/2021	2021-01-16	North America	Canada	Alberta Precision Labs (APL)	Public Health Agency of Canada (PHAC) National Microbiology Laboratory	Buss et al
EPI_ISL_2163436	Canada/ABPHL-03004/2021	2021-01-12	North America	Canada	Alberta Precision Labs (APL)	Public Health Agency of Canada (PHAC) National Microbiology Laboratory	Buss et al
EPI_ISL_2163437	Canada/ABPHL-03005/2021	2021-01-13	North America	Canada	Alberta Precision Labs (APL)	Public Health Agency of Canada (PHAC) National Microbiology Laboratory	Buss et al
EPI_ISL_2163438	Canada/ABPHL-03006/2021	2021-01-14	North America	Canada	Alberta Precision Labs (APL)	Public Health Agency of Canada (PHAC) National Microbiology Laboratory	Buss et al
EPI_ISL_2163439	Canada/ABPHL-03007/2021	2021-01-11	North America	Canada	Alberta Precision Labs (APL)	Public Health Agency of Canada (PHAC) National Microbiology Laboratory	Buss et al
EPI_ISL_2163440	Canada/ABPHL-03008/2021	2021-01-11	North America	Canada	Alberta Precision Labs (APL)	Public Health Agency of Canada (PHAC) National Microbiology Laboratory	Buss et al
EPI_ISL_2163441	Canada/ABPHL-03009/2021	2021-01-16	North America	Canada	Alberta Precision Labs (APL)	Public Health Agency of Canada (PHAC) National Microbiology Laboratory	Buss et al
EPI_ISL_2163442	Canada/ABPHL-03010/2021	2021-01-13	North America	Canada	Alberta Precision Labs (APL)	Public Health Agency of Canada (PHAC) National Microbiology Laboratory	Buss et al
EPI_ISL_2163443	Canada/ABPHL-03011/2021	2021-01-16	North America	Canada	Alberta Precision Labs (APL)	Public Health Agency of Canada (PHAC) National Microbiology Laboratory	Buss et al
EPI_ISL_2163446	Canada/ABPHL-03015/2021	2021-01-17	North America	Canada	Alberta Precision Labs (APL)	Public Health Agency of Canada (PHAC) National Microbiology Laboratory	Buss et al
EPI_ISL_2163447	Canada/ABPHL-03016/2021	2021-01-14	North America	Canada	Alberta Precision Labs (APL)	Public Health Agency of Canada (PHAC) National Microbiology Laboratory	Buss et al
EPI_ISL_2163448	Canada/ABPHL-03017/2021	2021-01-12	North America	Canada	Alberta Precision Labs (APL)	Public Health Agency of Canada (PHAC) National Microbiology Laboratory	Buss et al
EPI_ISL_2163449	Canada/ABPHL-03018/2021	2021-01-16	North America	Canada	Alberta Precision Labs (APL)	Public Health Agency of Canada (PHAC) National Microbiology Laboratory	Buss et al
EPI_ISL_2163450	Canada/ABPHL-03019/2021	2021-01-11	North America	Canada	Alberta Precision Labs (APL)	Public Health Agency of Canada (PHAC) National Microbiology Laboratory	Buss et al
EPI_ISL_2163452	Canada/ABPHL-03021/2021	2021-01-13	North America	Canada	Alberta Precision Labs (APL)	Public Health Agency of Canada (PHAC) National Microbiology Laboratory	Buss et al
EPI_ISL_2163453	Canada/ABPHL-03022/2021	2021-01-11	North America	Canada	Alberta Precision Labs (APL)	Public Health Agency of Canada (PHAC) National Microbiology Laboratory	Buss et al
EPI_ISL_2163455	Canada/ABPHL-03024/2021	2021-01-12	North America	Canada	Alberta Precision Labs (APL)	Public Health Agency of Canada (PHAC) National Microbiology Laboratory	Buss et al
EPI_ISL_2163456	Canada/ABPHL-03025/2021	2021-01-15	North America	Canada	Alberta Precision Labs (APL)	Public Health Agency of Canada (PHAC) National Microbiology Laboratory	Buss et al
EPI_ISL_2163457	Canada/ABPHL-03026/2021	2021-01-12	North America	Canada	Alberta Precision Labs (APL)	Public Health Agency of Canada (PHAC) National Microbiology Laboratory	Buss et al
EPI_ISL_2163458	Canada/ABPHL-03027/2021	2021-01-11	North America	Canada	Alberta Precision Labs (APL)	Public Health Agency of Canada (PHAC) National Microbiology Laboratory	Buss et al
EPI_ISL_2163459	Canada/ABPHL-03028/2021	2021-01-15	North America	Canada	Alberta Precision Labs (APL)	Public Health Agency of Canada (PHAC) National Microbiology Laboratory	Buss et al
EPI_ISL_2163460	Canada/ABPHL-03029/2021	2021-01-14	North America	Canada	Alberta Precision Labs (APL)	Public Health Agency of Canada (PHAC) National Microbiology Laboratory	Buss et al
EPI_ISL_2163463	Canada/ABPHL-03033/2021	2021-01-11	North America	Canada	Alberta Precision Labs (APL)	Public Health Agency of Canada (PHAC) National Microbiology Laboratory	Buss et al
EPI_ISL_2163464	Canada/ABPHL-03034/2021	2021-01-14	North America	Canada	Alberta Precision Labs (APL)	Public Health Agency of Canada (PHAC) National Microbiology Laboratory	Buss et al
EPI_ISL_2163467	Canada/ABPHL-03037/2021	2021-01-14	North America	Canada	Alberta Precision Labs (APL)	Public Health Agency of Canada (PHAC) National Microbiology Laboratory	Buss et al
EPI_ISL_2163468	Canada/ABPHL-03038/2021	2021-01-17	North America	Canada	Alberta Precision Labs (APL)	Public Health Agency of Canada (PHAC) National Microbiology Laboratory	Buss et al
EPI_ISL_2163469	Canada/ABPHL-03040/2021	2021-01-14	North America	Canada	Alberta Precision Labs (APL)	Public Health Agency of Canada (PHAC) National Microbiology Laboratory	Buss et al
EPI_ISL_2163470	Canada/ABPHL-03041/2021	2021-01-14	North America	Canada	Alberta Precision Labs (APL)	Public Health Agency of Canada (PHAC) National Microbiology Laboratory	Buss et al
EPI_ISL_2163471	Canada/ABPHL-03043/2021	2021-01-12	North America	Canada	Alberta Precision Labs (APL)	Public Health Agency of Canada (PHAC) National Microbiology Laboratory	Buss et al
EPI_ISL_2163472	Canada/ABPHL-03044/2021	2021-01-12	North America	Canada	Alberta Precision Labs (APL)	Public Health Agency of Canada (PHAC) National Microbiology Laboratory	Buss et al
EPI_ISL_2163473	Canada/ABPHL-03045/2021	2021-01-11	North America	Canada	Alberta Precision Labs (APL)	Public Health Agency of Canada (PHAC) National Microbiology Laboratory	Buss et al
EPI_ISL_2163474	Canada/ABPHL-03046/2021	2021-01-14	North America	Canada	Alberta Precision Labs (APL)	Public Health Agency of Canada (PHAC) National Microbiology Laboratory	Buss et al
EPI_ISL_2163476	Canada/ABPHL-03049/2021	2021-01-11	North America	Canada	Alberta Precision Labs (APL)	Public Health Agency of Canada (PHAC) National Microbiology Laboratory	Buss et al
EPI_ISL_2163477	Canada/ABPHL-03050/2021	2021-01-13	North America	Canada	Alberta Precision Labs (APL)	Public Health Agency of Canada (PHAC) National Microbiology Laboratory	Buss et al
EPI_ISL_2163478	Canada/ABPHL-03052/2021	2021-01-14	North America	Canada	Alberta Precision Labs (APL)	Public Health Agency of Canada (PHAC) National Microbiology Laboratory	Buss et al
EPI_ISL_2163479	Canada/ABPHL-03053/2021	2021-01-12	North America	Canada	Alberta Precision Labs (APL)	Public Health Agency of Canada (PHAC) National Microbiology Laboratory	Buss et al
EPI_ISL_2163480	Canada/ABPHL-03054/2021	2021-01-14	North America	Canada	Alberta Precision Labs (APL)	Public Health Agency of Canada (PHAC) National Microbiology Laboratory	Buss et al
EPI_ISL_2163481	Canada/ABPHL-03055/2021	2021-01-16	North America	Canada	Alberta Precision Labs (APL)	Public Health Agency of Canada (PHAC) National Microbiology Laboratory	Buss et al
EPI_ISL_2163482	Canada/ABPHL-03060/2021	2021-01-14	North America	Canada	Alberta Precision Labs (APL)	Public Health Agency of Canada (PHAC) National Microbiology Laboratory	Buss et al
EPI_ISL_2163484	Canada/ABPHL-03066/2021	2021-01-17	North America	Canada	Alberta Precision Labs (APL)	Public Health Agency of Canada (PHAC) National Microbiology Laboratory	Buss et al
EPI_ISL_2163485	Canada/ABPHL-03067/2021	2021-01-17	North America	Canada	Alberta Precision Labs (APL)	Public Health Agency of Canada (PHAC) National Microbiology Laboratory	Buss et al
EPI_ISL_2163486	Canada/ABPHL-03070/2021	2021-01-13	North America	Canada	Alberta Precision Labs (APL)	Public Health Agency of Canada (PHAC) National Microbiology Laboratory	Buss et al
EPI_ISL_2163487	Canada/ABPHL-03071/2021	2021-01-12	North America	Canada	Alberta Precision Labs (APL)	Public Health Agency of Canada (PHAC) National Microbiology Laboratory	Buss et al
EPI_ISL_2163488	Canada/ABPHL-03073/2021	2021-01-05	North America	Canada	Alberta Precision Labs (APL)	Public Health Agency of Canada (PHAC) National Microbiology Laboratory	Buss et al
EPI_ISL_2163489	Canada/ABPHL-03075/2021	2021-01-14	North America	Canada	Alberta Precision Labs (APL)	Public Health Agency of Canada (PHAC) National Microbiology Laboratory	Buss et al
EPI_ISL_2163490	Canada/ABPHL-03076/2021	2021-01-13	North America	Canada	Alberta Precision Labs (APL)	Public Health Agency of Canada (PHAC) National Microbiology Laboratory	Buss et al
EPI_ISL_2163491	Canada/ABPHL-03077/2021	2021-01-14	North America	Canada	Alberta Precision Labs (APL)	Public Health Agency of Canada (PHAC) National Microbiology Laboratory	Buss et al
EPI_ISL_2163493	Canada/ABPHL-03079/2021	2021-01-14	North America	Canada	Alberta Precision Labs (APL)	Public Health Agency of Canada (PHAC) National Microbiology Laboratory	Buss et al
EPI_ISL_2163494	Canada/ABPHL-03080/2021	2021-01-14	North America	Canada	Alberta Precision Labs (APL)	Public Health Agency of Canada (PHAC) National Microbiology Laboratory	Buss et al
EPI_ISL_2163495	Canada/ABPHL-03081/2021	2021-01-14	North America	Canada	Alberta Precision Labs (APL)	Public Health Agency of Canada (PHAC) National Microbiology Laboratory	Buss et al
EPI_ISL_2163496	Canada/ABPHL-03085/2021	2021-01-14	North America	Canada	Alberta Precision Labs (APL)	Public Health Agency of Canada (PHAC) National Microbiology Laboratory	Buss et al
EPI_ISL_2163497	Canada/ABPHL-03086/2021	2021-01-14	North America	Canada	Alberta Precision Labs (APL)	Public Health Agency of Canada (PHAC) National Microbiology Laboratory	Buss et al
EPI_ISL_2163498	Canada/ABPHL-03087/2021	2021-01-14	North America	Canada	Alberta Precision Labs (APL)	Public Health Agency of Canada (PHAC) National Microbiology Laboratory	Buss et al
EPI_ISL_2163499	Canada/ABPHL-03088/2021	2021-01-14	North America	Canada	Alberta Precision Labs (APL)	Public Health Agency of Canada (PHAC) National Microbiology Laboratory	Buss et al
EPI_ISL_2163500	Canada/ABPHL-03089/2021	2021-01-12	North America	Canada	Alberta Precision Labs (APL)	Public Health Agency of Canada (PHAC) National Microbiology Laboratory	Buss et al
EPI_ISL_2163502	Canada/ABPHL-03091/2021	2021-01-13	North America	Canada	Alberta Precision Labs (APL)	Public Health Agency of Canada (PHAC) National Microbiology Laboratory	Buss et al
EPI_ISL_2163503	Canada/ABPHL-03092/2021	2021-01-15	North America	Canada	Alberta Precision Labs (APL)	Public Health Agency of Canada (PHAC) National Microbiology Laboratory	Buss et al
EPI_ISL_2163505	Canada/ABPHL-03094/2021	2021-01-15	North America	Canada	Alberta Precision Labs (APL)	Public Health Agency of Canada (PHAC) National Microbiology Laboratory	Buss et al
EPI_ISL_2163506	Canada/ABPHL-03095/2021	2021-01-15	North America	Canada	Alberta Precision Labs (APL)	Public Health Agency of Canada (PHAC) National Microbiology Laboratory	Buss et al
EPI_ISL_2163507	Canada/ABPHL-03096/2021	2021-01-15	North America	Canada	Alberta Precision Labs (APL)	Public Health Agency of Canada (PHAC) National Microbiology Laboratory	Buss et al
EPI_ISL_2163509	Canada/ABPHL-03100/2021	2021-01-15	North America	Canada	Alberta Precision Labs (APL)	Public Health Agency of Canada (PHAC) National Microbiology Laboratory	Buss et al
EPI_ISL_2163510	Canada/ABPHL-03101/2021	2021-01-15	North America	Canada	Alberta Precision Labs (APL)	Public Health Agency of Canada (PHAC) National Microbiology Laboratory	Buss et al
EPI_ISL_2163511	Canada/ABPHL-03103/2021	2021-01-14	North America	Canada	Alberta Precision Labs (APL)	Public Health Agency of Canada (PHAC) National Microbiology Laboratory	Buss et al
EPI_ISL_2163512	Canada/ABPHL-03104/2021	2021-01-14	North America	Canada	Alberta Precision Labs (APL)	Public Health Agency of Canada (PHAC) National Microbiology Laboratory	Buss et al
EPI_ISL_2163513	Canada/ABPHL-03106/2021	2021-01-15	North America	Canada	Alberta Precision Labs (APL)	Public Health Agency of Canada (PHAC) National Microbiology Laboratory	Buss et al
EPI_ISL_2163514	Canada/ABPHL-03107/2021	2021-01-15	North America	Canada	Alberta Precision Labs (APL)	Public Health Agency of Canada (PHAC) National Microbiology Laboratory	Buss et al
EPI_ISL_2163515	Canada/ABPHL-03109/2021	2021-01-15	North America	Canada	Alberta Precision Labs (APL)	Public Health Agency of Canada (PHAC) National Microbiology Laboratory	Buss et al
EPI_ISL_2163516	Canada/ABPHL-03110/2021	2021-01-15	North America	Canada	Alberta Precision Labs (APL)	Public Health Agency of Canada (PHAC) National Microbiology Laboratory	Buss et al
EPI_ISL_2163517	Canada/ABPHL-03111/2021	2021-01-16	North America	Canada	Alberta Precision Labs (APL)	Public Health Agency of Canada (PHAC) National Microbiology Laboratory	Buss et al
EPI_ISL_2163518	Canada/ABPHL-03113/2021	2021-01-16	North America	Canada	Alberta Precision Labs (APL)	Public Health Agency of Canada (PHAC) National Microbiology Laboratory	Buss et al
EPI_ISL_2163519	Canada/ABPHL-03114/2021	2021-01-16	North America	Canada	Alberta Precision Labs (APL)	Public Health Agency of Canada (PHAC) National Microbiology Laboratory	Buss et al
EPI_ISL_2163520	Canada/ABPHL-03117/2021	2021-01-15	North America	Canada	Alberta Precision Labs (APL)	Public Health Agency of Canada (PHAC) National Microbiology Laboratory	Buss et al
EPI_ISL_2163521	Canada/ABPHL-03118/2021	2021-01-15	North America	Canada	Alberta Precision Labs (APL)	Public Health Agency of Canada (PHAC) National Microbiology Laboratory	Buss et al
EPI_ISL_2163522	Canada/ABPHL-03119/2021	2021-01-16	North America	Canada	Alberta Precision Labs (APL)	Public Health Agency of Canada (PHAC) National Microbiology Laboratory	Buss et al
EPI_ISL_2163523	Canada/ABPHL-03120/2021	2021-01-16	North America	Canada	Alberta Precision Labs (APL)	Public Health Agency of Canada (PHAC) National Microbiology Laboratory	Buss et al
EPI_ISL_2163524	Canada/ABPHL-03121/2021	2021-01-15	North America	Canada	Alberta Precision Labs (APL)	Public Health Agency of Canada (PHAC) National Microbiology Laboratory	Buss et al
EPI_ISL_2163525	Canada/ABPHL-03122/2021	2021-01-15	North America	Canada	Alberta Precision Labs (APL)	Public Health Agency of Canada (PHAC) National Microbiology Laboratory	Buss et al
EPI_ISL_2163526	Canada/ABPHL-03123/2021	2021-01-16	North America	Canada	Alberta Precision Labs (APL)	Public Health Agency of Canada (PHAC) National Microbiology Laboratory	Buss et al
EPI_ISL_2163527	Canada/ABPHL-03126/2021	2021-01-14	North America	Canada	Alberta Precision Labs (APL)	Public Health Agency of Canada (PHAC) National Microbiology Laboratory	Buss et al
EPI_ISL_2163528	Canada/ABPHL-03127/2021	2021-01-07	North America	Canada	Alberta Precision Labs (APL)	Public Health Agency of Canada (PHAC) National Microbiology Laboratory	Buss et al
EPI_ISL_2163529	Canada/ABPHL-03129/2021	2021-01-07	North America	Canada	Alberta Precision Labs (APL)	Public Health Agency of Canada (PHAC) National Microbiology Laboratory	Buss et al
EPI_ISL_2163532	Canada/ABPHL-03134/2021	2021-01-08	North America	Canada	Alberta Precision Labs (APL)	Public Health Agency of Canada (PHAC) National Microbiology Laboratory	Buss et al
EPI_ISL_2163533	Canada/ABPHL-03138/2021	2021-01-09	North America	Canada	Alberta Precision Labs (APL)	Public Health Agency of Canada (PHAC) National Microbiology Laboratory	Buss et al
EPI_ISL_2163534	Canada/ABPHL-03139/2021	2021-01-09	North America	Canada	Alberta Precision Labs (APL)	Public Health Agency of Canada (PHAC) National Microbiology Laboratory	Buss et al
EPI_ISL_2163536	Canada/ABPHL-03142/2021	2021-01-11	North America	Canada	Alberta Precision Labs (APL)	Public Health Agency of Canada (PHAC) National Microbiology Laboratory	Buss et al
EPI_ISL_2163537	Canada/ABPHL-03146/2021	2021-01-11	North America	Canada	Alberta Precision Labs (APL)	Public Health Agency of Canada (PHAC) National Microbiology Laboratory	Buss et al
EPI_ISL_2163538	Canada/ABPHL-03147/2021	2021-01-12	North America	Canada	Alberta Precision Labs (APL)	Public Health Agency of Canada (PHAC) National Microbiology Laboratory	Buss et al
EPI_ISL_2163539	Canada/ABPHL-03148/2021	2021-01-12	North America	Canada	Alberta Precision Labs (APL)	Public Health Agency of Canada (PHAC) National Microbiology Laboratory	Buss et al
EPI_ISL_2163540	Canada/ABPHL-03149/2021	2021-01-14	North America	Canada	Alberta Precision Labs (APL)	Public Health Agency of Canada (PHAC) National Microbiology Laboratory	Buss et al
EPI_ISL_2163541	Canada/ABPHL-03154/2020	2020-11-09	North America	Canada	Alberta Precision Labs (APL)	Public Health Agency of Canada (PHAC) National Microbiology Laboratory	Buss et al
EPI_ISL_2163543	Canada/ABPHL-03157/2021	2021-01-11	North America	Canada	Alberta Precision Labs (APL)	Public Health Agency of Canada (PHAC) National Microbiology Laboratory	Buss et al
EPI_ISL_2163544	Canada/ABPHL-03158/2021	2021-01-11	North America	Canada	Alberta Precision Labs (APL)	Public Health Agency of Canada (PHAC) National Microbiology Laboratory	Buss et al
EPI_ISL_2163545	Canada/ABPHL-03159/2021	2021-01-12	North America	Canada	Alberta Precision Labs (APL)	Public Health Agency of Canada (PHAC) National Microbiology Laboratory	Buss et al
EPI_ISL_2163546	Canada/ABPHL-03161/2021	2021-01-11	North America	Canada	Alberta Precision Labs (APL)	Public Health Agency of Canada (PHAC) National Microbiology Laboratory	Buss et al
EPI_ISL_2163547	Canada/ABPHL-03162/2021	2021-01-13	North America	Canada	Alberta Precision Labs (APL)	Public Health Agency of Canada (PHAC) National Microbiology Laboratory	Buss et al
EPI_ISL_2163548	Canada/ABPHL-03168/2021	2021-01-23	North America	Canada	Alberta Precision Labs (APL)	Public Health Agency of Canada (PHAC) National Microbiology Laboratory	Buss et al
EPI_ISL_2163549	Canada/ABPHL-03170/2021	2021-01-22	North America	Canada	Alberta Precision Labs (APL)	Public Health Agency of Canada (PHAC) National Microbiology Laboratory	Buss et al
EPI_ISL_2163550	Canada/ABPHL-03171/2021	2021-01-23	North America	Canada	Alberta Precision Labs (APL)	Public Health Agency of Canada (PHAC) National Microbiology Laboratory	Buss et al
EPI_ISL_2163551	Canada/ABPHL-03172/2021	2021-01-14	North America	Canada	Alberta Precision Labs (APL)	Public Health Agency of Canada (PHAC) National Microbiology Laboratory	Buss et al
EPI_ISL_2163552	Canada/ABPHL-03173/2021	2021-01-16	North America	Canada	Alberta Precision Labs (APL)	Public Health Agency of Canada (PHAC) National Microbiology Laboratory	Buss et al
EPI_ISL_2163553	Canada/ABPHL-03174/2021	2021-01-18	North America	Canada	Alberta Precision Labs (APL)	Public Health Agency of Canada (PHAC) National Microbiology Laboratory	Buss et al
EPI_ISL_2163554	Canada/ABPHL-03175/2021	2021-01-19	North America	Canada	Alberta Precision Labs (APL)	Public Health Agency of Canada (PHAC) National Microbiology Laboratory	Buss et al
EPI_ISL_2163555	Canada/ABPHL-03176/2021	2021-01-24	North America	Canada	Alberta Precision Labs (APL)	Public Health Agency of Canada (PHAC) National Microbiology Laboratory	Buss et al
EPI_ISL_2163556	Canada/ABPHL-03177/2021	2021-01-23	North America	Canada	Alberta Precision Labs (APL)	Public Health Agency of Canada (PHAC) National Microbiology Laboratory	Buss et al
EPI_ISL_2163557	Canada/ABPHL-03178/2021	2021-01-23	North America	Canada	Alberta Precision Labs (APL)	Public Health Agency of Canada (PHAC) National Microbiology Laboratory	Buss et al
EPI_ISL_2163558	Canada/ABPHL-03179/2021	2021-01-24	North America	Canada	Alberta Precision Labs (APL)	Public Health Agency of Canada (PHAC) National Microbiology Laboratory	Buss et al
EPI_ISL_2163559	Canada/ABPHL-03180/2021	2021-01-22	North America	Canada	Alberta Precision Labs (APL)	Public Health Agency of Canada (PHAC) National Microbiology Laboratory	Buss et al
EPI_ISL_2163560	Canada/ABPHL-03181/2021	2021-01-24	North America	Canada	Alberta Precision Labs (APL)	Public Health Agency of Canada (PHAC) National Microbiology Laboratory	Buss et al
EPI_ISL_2163561	Canada/ABPHL-03182/2021	2021-01-23	North America	Canada	Alberta Precision Labs (APL)	Public Health Agency of Canada (PHAC) National Microbiology Laboratory	Buss et al
EPI_ISL_2163562	Canada/ABPHL-03183/2021	2021-01-23	North America	Canada	Alberta Precision Labs (APL)	Public Health Agency of Canada (PHAC) National Microbiology Laboratory	Buss et al
EPI_ISL_2163563	Canada/ABPHL-03184/2021	2021-01-22	North America	Canada	Alberta Precision Labs (APL)	Public Health Agency of Canada (PHAC) National Microbiology Laboratory	Buss et al
EPI_ISL_2163564	Canada/ABPHL-03185/2021	2021-01-23	North America	Canada	Alberta Precision Labs (APL)	Public Health Agency of Canada (PHAC) National Microbiology Laboratory	Buss et al
EPI_ISL_2163565	Canada/ABPHL-03186/2021	2021-01-25	North America	Canada	Alberta Precision Labs (APL)	Public Health Agency of Canada (PHAC) National Microbiology Laboratory	Buss et al
EPI_ISL_2163566	Canada/ABPHL-03187/2021	2021-01-22	North America	Canada	Alberta Precision Labs (APL)	Public Health Agency of Canada (PHAC) National Microbiology Laboratory	Buss et al
EPI_ISL_2163567	Canada/ABPHL-03188/2021	2021-01-21	North America	Canada	Alberta Precision Labs (APL)	Public Health Agency of Canada (PHAC) National Microbiology Laboratory	Buss et al
EPI_ISL_2163568	Canada/ABPHL-03189/2021	2021-01-25	North America	Canada	Alberta Precision Labs (APL)	Public Health Agency of Canada (PHAC) National Microbiology Laboratory	Buss et al
EPI_ISL_2163569	Canada/ABPHL-03190/2021	2021-01-18	North America	Canada	Alberta Precision Labs (APL)	Public Health Agency of Canada (PHAC) National Microbiology Laboratory	Buss et al
EPI_ISL_2163570	Canada/ABPHL-03191/2021	2021-01-22	North America	Canada	Alberta Precision Labs (APL)	Public Health Agency of Canada (PHAC) National Microbiology Laboratory	Buss et al
EPI_ISL_2163571	Canada/ABPHL-03192/2021	2021-01-26	North America	Canada	Alberta Precision Labs (APL)	Public Health Agency of Canada (PHAC) National Microbiology Laboratory	Buss et al
EPI_ISL_2163572	Canada/ABPHL-03193/2021	2021-01-18	North America	Canada	Alberta Precision Labs (APL)	Public Health Agency of Canada (PHAC) National Microbiology Laboratory	Buss et al
EPI_ISL_2163573	Canada/ABPHL-03194/2021	2021-01-26	North America	Canada	Alberta Precision Labs (APL)	Public Health Agency of Canada (PHAC) National Microbiology Laboratory	Buss et al
EPI_ISL_2163574	Canada/ABPHL-03195/2021	2021-01-25	North America	Canada	Alberta Precision Labs (APL)	Public Health Agency of Canada (PHAC) National Microbiology Laboratory	Buss et al
EPI_ISL_2163575	Canada/ABPHL-03196/2021	2021-01-24	North America	Canada	Alberta Precision Labs (APL)	Public Health Agency of Canada (PHAC) National Microbiology Laboratory	Buss et al
EPI_ISL_2163576	Canada/ABPHL-03197/2021	2021-01-22	North America	Canada	Alberta Precision Labs (APL)	Public Health Agency of Canada (PHAC) National Microbiology Laboratory	Buss et al
EPI_ISL_2163578	Canada/ABPHL-03199/2021	2021-01-14	North America	Canada	Alberta Precision Labs (APL)	Public Health Agency of Canada (PHAC) National Microbiology Laboratory	Buss et al
EPI_ISL_2163579	Canada/ABPHL-03200/2021	2021-01-18	North America	Canada	Alberta Precision Labs (APL)	Public Health Agency of Canada (PHAC) National Microbiology Laboratory	Buss et al
EPI_ISL_2163582	Canada/ABPHL-03204/2021	2021-01-25	North America	Canada	Alberta Precision Labs (APL)	Public Health Agency of Canada (PHAC) National Microbiology Laboratory	Buss et al
EPI_ISL_2163583	Canada/ABPHL-03211/2021	2021-01-26	North America	Canada	Alberta Precision Labs (APL)	Public Health Agency of Canada (PHAC) National Microbiology Laboratory	Buss et al
EPI_ISL_2163584	Canada/ABPHL-03218/2021	2021-01-26	North America	Canada	Alberta Precision Labs (APL)	Public Health Agency of Canada (PHAC) National Microbiology Laboratory	Buss et al
EPI_ISL_2163585	Canada/ABPHL-03220/2021	2021-01-26	North America	Canada	Alberta Precision Labs (APL)	Public Health Agency of Canada (PHAC) National Microbiology Laboratory	Buss et al
EPI_ISL_2163586	Canada/ABPHL-03222/2021	2021-01-26	North America	Canada	Alberta Precision Labs (APL)	Public Health Agency of Canada (PHAC) National Microbiology Laboratory	Buss et al
EPI_ISL_2163587	Canada/ABPHL-03223/2021	2021-01-26	North America	Canada	Alberta Precision Labs (APL)	Public Health Agency of Canada (PHAC) National Microbiology Laboratory	Buss et al
EPI_ISL_2163588	Canada/ABPHL-03226/2021	2021-01-26	North America	Canada	Alberta Precision Labs (APL)	Public Health Agency of Canada (PHAC) National Microbiology Laboratory	Buss et al
EPI_ISL_2163589	Canada/ABPHL-03227/2021	2021-01-26	North America	Canada	Alberta Precision Labs (APL)	Public Health Agency of Canada (PHAC) National Microbiology Laboratory	Buss et al
EPI_ISL_2163590	Canada/ABPHL-03228/2021	2021-01-26	North America	Canada	Alberta Precision Labs (APL)	Public Health Agency of Canada (PHAC) National Microbiology Laboratory	Buss et al
EPI_ISL_2163591	Canada/ABPHL-03230/2021	2021-01-26	North America	Canada	Alberta Precision Labs (APL)	Public Health Agency of Canada (PHAC) National Microbiology Laboratory	Buss et al
EPI_ISL_2163592	Canada/ABPHL-03231/2021	2021-01-26	North America	Canada	Alberta Precision Labs (APL)	Public Health Agency of Canada (PHAC) National Microbiology Laboratory	Buss et al
EPI_ISL_2163593	Canada/ABPHL-03232/2021	2021-01-26	North America	Canada	Alberta Precision Labs (APL)	Public Health Agency of Canada (PHAC) National Microbiology Laboratory	Buss et al
EPI_ISL_2163594	Canada/ABPHL-03233/2021	2021-01-26	North America	Canada	Alberta Precision Labs (APL)	Public Health Agency of Canada (PHAC) National Microbiology Laboratory	Buss et al
EPI_ISL_2163595	Canada/ABPHL-03234/2021	2021-01-26	North America	Canada	Alberta Precision Labs (APL)	Public Health Agency of Canada (PHAC) National Microbiology Laboratory	Buss et al
EPI_ISL_2163597	Canada/ABPHL-03238/2021	2021-01-26	North America	Canada	Alberta Precision Labs (APL)	Public Health Agency of Canada (PHAC) National Microbiology Laboratory	Buss et al
EPI_ISL_2163599	Canada/ABPHL-03241/2021	2021-01-26	North America	Canada	Alberta Precision Labs (APL)	Public Health Agency of Canada (PHAC) National Microbiology Laboratory	Buss et al
EPI_ISL_2163601	Canada/ABPHL-03247/2021	2021-01-26	North America	Canada	Alberta Precision Labs (APL)	Public Health Agency of Canada (PHAC) National Microbiology Laboratory	Buss et al
EPI_ISL_2163602	Canada/ABPHL-03248/2021	2021-01-26	North America	Canada	Alberta Precision Labs (APL)	Public Health Agency of Canada (PHAC) National Microbiology Laboratory	Buss et al
EPI_ISL_2163603	Canada/ABPHL-03254/2021	2021-01-26	North America	Canada	Alberta Precision Labs (APL)	Public Health Agency of Canada (PHAC) National Microbiology Laboratory	Buss et al
EPI_ISL_2163604	Canada/ABPHL-03257/2021	2021-01-24	North America	Canada	Alberta Precision Labs (APL)	Public Health Agency of Canada (PHAC) National Microbiology Laboratory	Buss et al
EPI_ISL_2163605	Canada/ABPHL-03258/2021	2021-01-27	North America	Canada	Alberta Precision Labs (APL)	Public Health Agency of Canada (PHAC) National Microbiology Laboratory	Buss et al
EPI_ISL_2163606	Canada/ABPHL-03259/2021	2021-01-26	North America	Canada	Alberta Precision Labs (APL)	Public Health Agency of Canada (PHAC) National Microbiology Laboratory	Buss et al
EPI_ISL_2163607	Canada/ABPHL-03260/2021	2021-01-29	North America	Canada	Alberta Precision Labs (APL)	Public Health Agency of Canada (PHAC) National Microbiology Laboratory	Buss et al
EPI_ISL_2163608	Canada/ABPHL-03261/2021	2021-01-28	North America	Canada	Alberta Precision Labs (APL)	Public Health Agency of Canada (PHAC) National Microbiology Laboratory	Buss et al
EPI_ISL_2163609	Canada/ABPHL-03262/2021	2021-01-26	North America	Canada	Alberta Precision Labs (APL)	Public Health Agency of Canada (PHAC) National Microbiology Laboratory	Buss et al
EPI_ISL_2163610	Canada/ABPHL-03263/2021	2021-01-31	North America	Canada	Alberta Precision Labs (APL)	Public Health Agency of Canada (PHAC) National Microbiology Laboratory	Buss et al
EPI_ISL_2163612	Canada/ABPHL-03265/2021	2021-01-19	North America	Canada	Alberta Precision Labs (APL)	Public Health Agency of Canada (PHAC) National Microbiology Laboratory	Buss et al
EPI_ISL_2163613	Canada/ABPHL-03266/2021	2021-01-28	North America	Canada	Alberta Precision Labs (APL)	Public Health Agency of Canada (PHAC) National Microbiology Laboratory	Buss et al
EPI_ISL_2163614	Canada/ABPHL-03267/2021	2021-01-25	North America	Canada	Alberta Precision Labs (APL)	Public Health Agency of Canada (PHAC) National Microbiology Laboratory	Buss et al
EPI_ISL_2163615	Canada/ABPHL-03268/2021	2021-01-28	North America	Canada	Alberta Precision Labs (APL)	Public Health Agency of Canada (PHAC) National Microbiology Laboratory	Buss et al
EPI_ISL_2163616	Canada/ABPHL-03269/2021	2021-01-25	North America	Canada	Alberta Precision Labs (APL)	Public Health Agency of Canada (PHAC) National Microbiology Laboratory	Buss et al
EPI_ISL_2163617	Canada/ABPHL-03270/2021	2021-01-25	North America	Canada	Alberta Precision Labs (APL)	Public Health Agency of Canada (PHAC) National Microbiology Laboratory	Buss et al
EPI_ISL_2163618	Canada/ABPHL-03271/2021	2021-01-26	North America	Canada	Alberta Precision Labs (APL)	Public Health Agency of Canada (PHAC) National Microbiology Laboratory	Buss et al
EPI_ISL_2163619	Canada/ABPHL-03272/2021	2021-01-25	North America	Canada	Alberta Precision Labs (APL)	Public Health Agency of Canada (PHAC) National Microbiology Laboratory	Buss et al
EPI_ISL_2163620	Canada/ABPHL-03273/2021	2021-01-27	North America	Canada	Alberta Precision Labs (APL)	Public Health Agency of Canada (PHAC) National Microbiology Laboratory	Buss et al
EPI_ISL_2163621	Canada/ABPHL-03274/2021	2021-01-19	North America	Canada	Alberta Precision Labs (APL)	Public Health Agency of Canada (PHAC) National Microbiology Laboratory	Buss et al
EPI_ISL_2163622	Canada/ABPHL-03275/2021	2021-02-01	North America	Canada	Alberta Precision Labs (APL)	Public Health Agency of Canada (PHAC) National Microbiology Laboratory	Buss et al
EPI_ISL_2163623	Canada/ABPHL-03276/2021	2021-01-29	North America	Canada	Alberta Precision Labs (APL)	Public Health Agency of Canada (PHAC) National Microbiology Laboratory	Buss et al
EPI_ISL_2163624	Canada/ABPHL-03277/2021	2021-01-31	North America	Canada	Alberta Precision Labs (APL)	Public Health Agency of Canada (PHAC) National Microbiology Laboratory	Buss et al
EPI_ISL_2163625	Canada/ABPHL-03278/2021	2021-01-25	North America	Canada	Alberta Precision Labs (APL)	Public Health Agency of Canada (PHAC) National Microbiology Laboratory	Buss et al
EPI_ISL_2163626	Canada/ABPHL-03279/2021	2021-01-29	North America	Canada	Alberta Precision Labs (APL)	Public Health Agency of Canada (PHAC) National Microbiology Laboratory	Buss et al
EPI_ISL_2163627	Canada/ABPHL-03281/2021	2021-02-01	North America	Canada	Alberta Precision Labs (APL)	Public Health Agency of Canada (PHAC) National Microbiology Laboratory	Buss et al
EPI_ISL_2163628	Canada/ABPHL-03282/2021	2021-01-30	North America	Canada	Alberta Precision Labs (APL)	Public Health Agency of Canada (PHAC) National Microbiology Laboratory	Buss et al
EPI_ISL_2163629	Canada/ABPHL-03283/2021	2021-01-25	North America	Canada	Alberta Precision Labs (APL)	Public Health Agency of Canada (PHAC) National Microbiology Laboratory	Buss et al
EPI_ISL_2163630	Canada/ABPHL-03284/2021	2021-01-29	North America	Canada	Alberta Precision Labs (APL)	Public Health Agency of Canada (PHAC) National Microbiology Laboratory	Buss et al
EPI_ISL_2163631	Canada/ABPHL-03286/2021	2021-01-29	North America	Canada	Alberta Precision Labs (APL)	Public Health Agency of Canada (PHAC) National Microbiology Laboratory	Buss et al
EPI_ISL_2163632	Canada/ABPHL-03287/2021	2021-01-25	North America	Canada	Alberta Precision Labs (APL)	Public Health Agency of Canada (PHAC) National Microbiology Laboratory	Buss et al
EPI_ISL_2163633	Canada/ABPHL-03288/2021	2021-01-25	North America	Canada	Alberta Precision Labs (APL)	Public Health Agency of Canada (PHAC) National Microbiology Laboratory	Buss et al
EPI_ISL_2163634	Canada/ABPHL-03289/2021	2021-01-26	North America	Canada	Alberta Precision Labs (APL)	Public Health Agency of Canada (PHAC) National Microbiology Laboratory	Buss et al
EPI_ISL_2163636	Canada/ABPHL-03291/2021	2021-01-25	North America	Canada	Alberta Precision Labs (APL)	Public Health Agency of Canada (PHAC) National Microbiology Laboratory	Buss et al
EPI_ISL_2163637	Canada/ABPHL-03292/2021	2021-01-25	North America	Canada	Alberta Precision Labs (APL)	Public Health Agency of Canada (PHAC) National Microbiology Laboratory	Buss et al
EPI_ISL_2163638	Canada/ABPHL-03293/2021	2021-01-27	North America	Canada	Alberta Precision Labs (APL)	Public Health Agency of Canada (PHAC) National Microbiology Laboratory	Buss et al
EPI_ISL_2163639	Canada/ABPHL-03294/2021	2021-01-26	North America	Canada	Alberta Precision Labs (APL)	Public Health Agency of Canada (PHAC) National Microbiology Laboratory	Buss et al
EPI_ISL_2163640	Canada/ABPHL-03295/2021	2021-01-30	North America	Canada	Alberta Precision Labs (APL)	Public Health Agency of Canada (PHAC) National Microbiology Laboratory	Buss et al
EPI_ISL_2163641	Canada/ABPHL-03296/2021	2021-01-30	North America	Canada	Alberta Precision Labs (APL)	Public Health Agency of Canada (PHAC) National Microbiology Laboratory	Buss et al
EPI_ISL_2163642	Canada/ABPHL-03297/2021	2021-01-28	North America	Canada	Alberta Precision Labs (APL)	Public Health Agency of Canada (PHAC) National Microbiology Laboratory	Buss et al
EPI_ISL_2163643	Canada/ABPHL-03298/2021	2021-01-27	North America	Canada	Alberta Precision Labs (APL)	Public Health Agency of Canada (PHAC) National Microbiology Laboratory	Buss et al
EPI_ISL_2163644	Canada/ABPHL-03299/2021	2021-01-26	North America	Canada	Alberta Precision Labs (APL)	Public Health Agency of Canada (PHAC) National Microbiology Laboratory	Buss et al
EPI_ISL_2163645	Canada/ABPHL-03300/2021	2021-01-29	North America	Canada	Alberta Precision Labs (APL)	Public Health Agency of Canada (PHAC) National Microbiology Laboratory	Buss et al
EPI_ISL_2163646	Canada/ABPHL-03301/2021	2021-01-26	North America	Canada	Alberta Precision Labs (APL)	Public Health Agency of Canada (PHAC) National Microbiology Laboratory	Buss et al
EPI_ISL_2163647	Canada/ABPHL-03302/2021	2021-01-27	North America	Canada	Alberta Precision Labs (APL)	Public Health Agency of Canada (PHAC) National Microbiology Laboratory	Buss et al
EPI_ISL_2163648	Canada/ABPHL-03303/2021	2021-01-27	North America	Canada	Alberta Precision Labs (APL)	Public Health Agency of Canada (PHAC) National Microbiology Laboratory	Buss et al
EPI_ISL_2163654	Canada/ABPHL-03316/2021	2021-01-29	North America	Canada	Alberta Precision Labs (APL)	Public Health Agency of Canada (PHAC) National Microbiology Laboratory	Buss et al
EPI_ISL_2163655	Canada/ABPHL-03319/2021	2021-01-29	North America	Canada	Alberta Precision Labs (APL)	Public Health Agency of Canada (PHAC) National Microbiology Laboratory	Buss et al
EPI_ISL_2163656	Canada/ABPHL-03323/2021	2021-01-25	North America	Canada	Alberta Precision Labs (APL)	Public Health Agency of Canada (PHAC) National Microbiology Laboratory	Buss et al
EPI_ISL_2163657	Canada/ABPHL-03324/2021	2021-01-29	North America	Canada	Alberta Precision Labs (APL)	Public Health Agency of Canada (PHAC) National Microbiology Laboratory	Buss et al
EPI_ISL_2163661	Canada/ABPHL-03418/2021	2021-02-01	North America	Canada	Alberta Precision Labs (APL)	Public Health Agency of Canada (PHAC) National Microbiology Laboratory	Buss et al
EPI_ISL_2163662	Canada/ABPHL-03419/2021	2021-02-01	North America	Canada	Alberta Precision Labs (APL)	Public Health Agency of Canada (PHAC) National Microbiology Laboratory	Buss et al
EPI_ISL_2163663	Canada/ABPHL-03420/2021	2021-02-03	North America	Canada	Alberta Precision Labs (APL)	Public Health Agency of Canada (PHAC) National Microbiology Laboratory	Buss et al
EPI_ISL_2163664	Canada/ABPHL-03421/2021	2021-02-09	North America	Canada	Alberta Precision Labs (APL)	Public Health Agency of Canada (PHAC) National Microbiology Laboratory	Buss et al
EPI_ISL_2163665	Canada/ABPHL-03422/2021	2021-02-08	North America	Canada	Alberta Precision Labs (APL)	Public Health Agency of Canada (PHAC) National Microbiology Laboratory	Buss et al
EPI_ISL_2163666	Canada/ABPHL-03423/2021	2021-01-07	North America	Canada	Alberta Precision Labs (APL)	Public Health Agency of Canada (PHAC) National Microbiology Laboratory	Buss et al
EPI_ISL_2163667	Canada/ABPHL-03425/2021	2021-01-05	North America	Canada	Alberta Precision Labs (APL)	Public Health Agency of Canada (PHAC) National Microbiology Laboratory	Buss et al
EPI_ISL_2163668	Canada/ABPHL-03426/2021	2021-01-19	North America	Canada	Alberta Precision Labs (APL)	Public Health Agency of Canada (PHAC) National Microbiology Laboratory	Buss et al
EPI_ISL_2163669	Canada/ABPHL-03427/2021	2021-01-21	North America	Canada	Alberta Precision Labs (APL)	Public Health Agency of Canada (PHAC) National Microbiology Laboratory	Buss et al
EPI_ISL_2163670	Canada/ABPHL-03429/2021	2021-02-08	North America	Canada	Alberta Precision Labs (APL)	Public Health Agency of Canada (PHAC) National Microbiology Laboratory	Buss et al
EPI_ISL_2163672	Canada/ABPHL-03431/2021	2021-01-27	North America	Canada	Alberta Precision Labs (APL)	Public Health Agency of Canada (PHAC) National Microbiology Laboratory	Buss et al
EPI_ISL_2163673	Canada/ABPHL-03432/2021	2021-01-24	North America	Canada	Alberta Precision Labs (APL)	Public Health Agency of Canada (PHAC) National Microbiology Laboratory	Buss et al
EPI_ISL_2163674	Canada/ABPHL-03433/2021	2021-01-29	North America	Canada	Alberta Precision Labs (APL)	Public Health Agency of Canada (PHAC) National Microbiology Laboratory	Buss et al
EPI_ISL_2163675	Canada/ABPHL-03434/2021	2021-01-06	North America	Canada	Alberta Precision Labs (APL)	Public Health Agency of Canada (PHAC) National Microbiology Laboratory	Buss et al
EPI_ISL_2163676	Canada/ABPHL-03435/2021	2021-01-18	North America	Canada	Alberta Precision Labs (APL)	Public Health Agency of Canada (PHAC) National Microbiology Laboratory	Buss et al
EPI_ISL_2163677	Canada/ABPHL-03436/2021	2021-01-10	North America	Canada	Alberta Precision Labs (APL)	Public Health Agency of Canada (PHAC) National Microbiology Laboratory	Buss et al
EPI_ISL_2163678	Canada/ABPHL-03437/2021	2021-01-20	North America	Canada	Alberta Precision Labs (APL)	Public Health Agency of Canada (PHAC) National Microbiology Laboratory	Buss et al
EPI_ISL_2163679	Canada/ABPHL-03438/2021	2021-01-21	North America	Canada	Alberta Precision Labs (APL)	Public Health Agency of Canada (PHAC) National Microbiology Laboratory	Buss et al
EPI_ISL_2163680	Canada/ABPHL-03440/2021	2021-01-05	North America	Canada	Alberta Precision Labs (APL)	Public Health Agency of Canada (PHAC) National Microbiology Laboratory	Buss et al
EPI_ISL_2163682	Canada/ABPHL-03442/2021	2021-01-21	North America	Canada	Alberta Precision Labs (APL)	Public Health Agency of Canada (PHAC) National Microbiology Laboratory	Buss et al
EPI_ISL_2163683	Canada/ABPHL-03443/2021	2021-01-09	North America	Canada	Alberta Precision Labs (APL)	Public Health Agency of Canada (PHAC) National Microbiology Laboratory	Buss et al
EPI_ISL_2163684	Canada/ABPHL-03444/2021	2021-01-18	North America	Canada	Alberta Precision Labs (APL)	Public Health Agency of Canada (PHAC) National Microbiology Laboratory	Buss et al
EPI_ISL_2163685	Canada/ABPHL-03445/2021	2021-01-05	North America	Canada	Alberta Precision Labs (APL)	Public Health Agency of Canada (PHAC) National Microbiology Laboratory	Buss et al
EPI_ISL_2163686	Canada/ABPHL-03446/2021	2021-01-29	North America	Canada	Alberta Precision Labs (APL)	Public Health Agency of Canada (PHAC) National Microbiology Laboratory	Buss et al
EPI_ISL_2163687	Canada/ABPHL-03447/2021	2021-01-17	North America	Canada	Alberta Precision Labs (APL)	Public Health Agency of Canada (PHAC) National Microbiology Laboratory	Buss et al
EPI_ISL_2163688	Canada/ABPHL-03448/2021	2021-01-12	North America	Canada	Alberta Precision Labs (APL)	Public Health Agency of Canada (PHAC) National Microbiology Laboratory	Buss et al
EPI_ISL_2163690	Canada/ABPHL-03450/2021	2021-01-24	North America	Canada	Alberta Precision Labs (APL)	Public Health Agency of Canada (PHAC) National Microbiology Laboratory	Buss et al
EPI_ISL_2163692	Canada/ABPHL-03452/2021	2021-01-24	North America	Canada	Alberta Precision Labs (APL)	Public Health Agency of Canada (PHAC) National Microbiology Laboratory	Buss et al
EPI_ISL_2163693	Canada/ABPHL-03453/2021	2021-01-25	North America	Canada	Alberta Precision Labs (APL)	Public Health Agency of Canada (PHAC) National Microbiology Laboratory	Buss et al
EPI_ISL_2163694	Canada/ABPHL-03454/2021	2021-01-25	North America	Canada	Alberta Precision Labs (APL)	Public Health Agency of Canada (PHAC) National Microbiology Laboratory	Buss et al
EPI_ISL_2163695	Canada/ABPHL-03455/2021	2021-01-25	North America	Canada	Alberta Precision Labs (APL)	Public Health Agency of Canada (PHAC) National Microbiology Laboratory	Buss et al
EPI_ISL_2163696	Canada/ABPHL-03456/2021	2021-01-14	North America	Canada	Alberta Precision Labs (APL)	Public Health Agency of Canada (PHAC) National Microbiology Laboratory	Buss et al
EPI_ISL_2163697	Canada/ABPHL-03457/2021	2021-01-15	North America	Canada	Alberta Precision Labs (APL)	Public Health Agency of Canada (PHAC) National Microbiology Laboratory	Buss et al
EPI_ISL_2163698	Canada/ABPHL-03458/2021	2021-01-19	North America	Canada	Alberta Precision Labs (APL)	Public Health Agency of Canada (PHAC) National Microbiology Laboratory	Buss et al
EPI_ISL_2163700	Canada/ABPHL-03461/2021	2021-01-25	North America	Canada	Alberta Precision Labs (APL)	Public Health Agency of Canada (PHAC) National Microbiology Laboratory	Buss et al
EPI_ISL_2163701	Canada/ABPHL-03462/2021	2021-02-02	North America	Canada	Alberta Precision Labs (APL)	Public Health Agency of Canada (PHAC) National Microbiology Laboratory	Buss et al
EPI_ISL_2163708	Canada/ABPHL-03473/2021	2021-02-02	North America	Canada	Alberta Precision Labs (APL)	Public Health Agency of Canada (PHAC) National Microbiology Laboratory	Buss et al
EPI_ISL_2163710	Canada/ABPHL-03511/2021	2021-01-26	North America	Canada	Alberta Precision Labs (APL)	Public Health Agency of Canada (PHAC) National Microbiology Laboratory	Buss et al
EPI_ISL_2163711	Canada/ABPHL-03512/2021	2021-01-26	North America	Canada	Alberta Precision Labs (APL)	Public Health Agency of Canada (PHAC) National Microbiology Laboratory	Buss et al
EPI_ISL_2163712	Canada/ABPHL-03514/2021	2021-01-26	North America	Canada	Alberta Precision Labs (APL)	Public Health Agency of Canada (PHAC) National Microbiology Laboratory	Buss et al
EPI_ISL_2163713	Canada/ABPHL-03516/2021	2021-01-27	North America	Canada	Alberta Precision Labs (APL)	Public Health Agency of Canada (PHAC) National Microbiology Laboratory	Buss et al
EPI_ISL_2163715	Canada/ABPHL-03520/2021	2021-01-14	North America	Canada	Alberta Precision Labs (APL)	Public Health Agency of Canada (PHAC) National Microbiology Laboratory	Buss et al
EPI_ISL_2163716	Canada/ABPHL-03521/2021	2021-01-12	North America	Canada	Alberta Precision Labs (APL)	Public Health Agency of Canada (PHAC) National Microbiology Laboratory	Buss et al
EPI_ISL_2163718	Canada/ABPHL-03523/2021	2021-01-26	North America	Canada	Alberta Precision Labs (APL)	Public Health Agency of Canada (PHAC) National Microbiology Laboratory	Buss et al
EPI_ISL_2163719	Canada/ABPHL-03524/2021	2021-01-03	North America	Canada	Alberta Precision Labs (APL)	Public Health Agency of Canada (PHAC) National Microbiology Laboratory	Buss et al
EPI_ISL_2163720	Canada/ABPHL-03525/2021	2021-01-03	North America	Canada	Alberta Precision Labs (APL)	Public Health Agency of Canada (PHAC) National Microbiology Laboratory	Buss et al
EPI_ISL_2163723	Canada/ABPHL-03530/2021	2021-01-27	North America	Canada	Alberta Precision Labs (APL)	Public Health Agency of Canada (PHAC) National Microbiology Laboratory	Buss et al
EPI_ISL_2163724	Canada/ABPHL-03535/2021	2021-01-13	North America	Canada	Alberta Precision Labs (APL)	Public Health Agency of Canada (PHAC) National Microbiology Laboratory	Buss et al
EPI_ISL_2163725	Canada/ABPHL-03536/2020	2020-12-29	North America	Canada	Alberta Precision Labs (APL)	Public Health Agency of Canada (PHAC) National Microbiology Laboratory	Buss et al
EPI_ISL_2163727	Canada/ABPHL-03540/2021	2021-01-27	North America	Canada	Alberta Precision Labs (APL)	Public Health Agency of Canada (PHAC) National Microbiology Laboratory	Buss et al
EPI_ISL_2163728	Canada/ABPHL-03541/2021	2021-01-20	North America	Canada	Alberta Precision Labs (APL)	Public Health Agency of Canada (PHAC) National Microbiology Laboratory	Buss et al
EPI_ISL_2163729	Canada/ABPHL-03542/2021	2021-01-21	North America	Canada	Alberta Precision Labs (APL)	Public Health Agency of Canada (PHAC) National Microbiology Laboratory	Buss et al
EPI_ISL_2163730	Canada/ABPHL-03545/2021	2021-01-28	North America	Canada	Alberta Precision Labs (APL)	Public Health Agency of Canada (PHAC) National Microbiology Laboratory	Buss et al
EPI_ISL_2163731	Canada/ABPHL-03546/2021	2021-01-27	North America	Canada	Alberta Precision Labs (APL)	Public Health Agency of Canada (PHAC) National Microbiology Laboratory	Buss et al
EPI_ISL_2163732	Canada/ABPHL-03548/2021	2021-01-27	North America	Canada	Alberta Precision Labs (APL)	Public Health Agency of Canada (PHAC) National Microbiology Laboratory	Buss et al
EPI_ISL_2163733	Canada/ABPHL-03549/2021	2021-01-27	North America	Canada	Alberta Precision Labs (APL)	Public Health Agency of Canada (PHAC) National Microbiology Laboratory	Buss et al
EPI_ISL_2163734	Canada/ABPHL-03551/2021	2021-01-20	North America	Canada	Alberta Precision Labs (APL)	Public Health Agency of Canada (PHAC) National Microbiology Laboratory	Buss et al
EPI_ISL_2163735	Canada/ABPHL-03552/2021	2021-01-27	North America	Canada	Alberta Precision Labs (APL)	Public Health Agency of Canada (PHAC) National Microbiology Laboratory	Buss et al
EPI_ISL_2163736	Canada/ABPHL-03553/2021	2021-01-25	North America	Canada	Alberta Precision Labs (APL)	Public Health Agency of Canada (PHAC) National Microbiology Laboratory	Buss et al
EPI_ISL_2163737	Canada/ABPHL-03555/2021	2021-01-27	North America	Canada	Alberta Precision Labs (APL)	Public Health Agency of Canada (PHAC) National Microbiology Laboratory	Buss et al
EPI_ISL_2163738	Canada/ABPHL-03557/2021	2021-01-26	North America	Canada	Alberta Precision Labs (APL)	Public Health Agency of Canada (PHAC) National Microbiology Laboratory	Buss et al
EPI_ISL_2163740	Canada/ABPHL-03561/2021	2021-01-25	North America	Canada	Alberta Precision Labs (APL)	Public Health Agency of Canada (PHAC) National Microbiology Laboratory	Buss et al
EPI_ISL_2163741	Canada/ABPHL-03562/2021	2021-01-25	North America	Canada	Alberta Precision Labs (APL)	Public Health Agency of Canada (PHAC) National Microbiology Laboratory	Buss et al
EPI_ISL_2163742	Canada/ABPHL-03563/2021	2021-01-26	North America	Canada	Alberta Precision Labs (APL)	Public Health Agency of Canada (PHAC) National Microbiology Laboratory	Buss et al
EPI_ISL_2163743	Canada/ABPHL-03565/2021	2021-01-25	North America	Canada	Alberta Precision Labs (APL)	Public Health Agency of Canada (PHAC) National Microbiology Laboratory	Buss et al
EPI_ISL_2163745	Canada/ABPHL-03567/2021	2021-01-26	North America	Canada	Alberta Precision Labs (APL)	Public Health Agency of Canada (PHAC) National Microbiology Laboratory	Buss et al
EPI_ISL_2163747	Canada/ABPHL-03570/2021	2021-01-27	North America	Canada	Alberta Precision Labs (APL)	Public Health Agency of Canada (PHAC) National Microbiology Laboratory	Buss et al
EPI_ISL_2163748	Canada/ABPHL-03571/2021	2021-01-27	North America	Canada	Alberta Precision Labs (APL)	Public Health Agency of Canada (PHAC) National Microbiology Laboratory	Buss et al
EPI_ISL_2163749	Canada/ABPHL-03574/2021	2021-01-26	North America	Canada	Alberta Precision Labs (APL)	Public Health Agency of Canada (PHAC) National Microbiology Laboratory	Buss et al
EPI_ISL_2163750	Canada/ABPHL-03575/2021	2021-01-26	North America	Canada	Alberta Precision Labs (APL)	Public Health Agency of Canada (PHAC) National Microbiology Laboratory	Buss et al
EPI_ISL_2163751	Canada/ABPHL-03577/2021	2021-01-26	North America	Canada	Alberta Precision Labs (APL)	Public Health Agency of Canada (PHAC) National Microbiology Laboratory	Buss et al
EPI_ISL_2163754	Canada/ABPHL-03582/2021	2021-01-26	North America	Canada	Alberta Precision Labs (APL)	Public Health Agency of Canada (PHAC) National Microbiology Laboratory	Buss et al
EPI_ISL_2163756	Canada/ABPHL-03587/2021	2021-01-27	North America	Canada	Alberta Precision Labs (APL)	Public Health Agency of Canada (PHAC) National Microbiology Laboratory	Buss et al
EPI_ISL_2163757	Canada/ABPHL-03588/2021	2021-01-27	North America	Canada	Alberta Precision Labs (APL)	Public Health Agency of Canada (PHAC) National Microbiology Laboratory	Buss et al
EPI_ISL_2163758	Canada/ABPHL-03593/2021	2021-01-27	North America	Canada	Alberta Precision Labs (APL)	Public Health Agency of Canada (PHAC) National Microbiology Laboratory	Buss et al
EPI_ISL_2163759	Canada/ABPHL-03596/2021	2021-01-27	North America	Canada	Alberta Precision Labs (APL)	Public Health Agency of Canada (PHAC) National Microbiology Laboratory	Buss et al
EPI_ISL_2163760	Canada/ABPHL-03597/2021	2021-01-27	North America	Canada	Alberta Precision Labs (APL)	Public Health Agency of Canada (PHAC) National Microbiology Laboratory	Buss et al
EPI_ISL_2163761	Canada/ABPHL-03598/2021	2021-01-27	North America	Canada	Alberta Precision Labs (APL)	Public Health Agency of Canada (PHAC) National Microbiology Laboratory	Buss et al
EPI_ISL_2163762	Canada/ABPHL-03601/2021	2021-01-28	North America	Canada	Alberta Precision Labs (APL)	Public Health Agency of Canada (PHAC) National Microbiology Laboratory	Buss et al
EPI_ISL_2163763	Canada/ABPHL-03602/2021	2021-01-28	North America	Canada	Alberta Precision Labs (APL)	Public Health Agency of Canada (PHAC) National Microbiology Laboratory	Buss et al
EPI_ISL_2163764	Canada/ABPHL-03603/2021	2021-01-28	North America	Canada	Alberta Precision Labs (APL)	Public Health Agency of Canada (PHAC) National Microbiology Laboratory	Buss et al
EPI_ISL_2163766	Canada/ABPHL-03606/2021	2021-02-04	North America	Canada	Alberta Precision Labs (APL)	Public Health Agency of Canada (PHAC) National Microbiology Laboratory	Buss et al
EPI_ISL_2163768	Canada/ABPHL-03609/2021	2021-02-01	North America	Canada	Alberta Precision Labs (APL)	Public Health Agency of Canada (PHAC) National Microbiology Laboratory	Buss et al
EPI_ISL_2163770	Canada/ABPHL-03611/2021	2021-02-04	North America	Canada	Alberta Precision Labs (APL)	Public Health Agency of Canada (PHAC) National Microbiology Laboratory	Buss et al
EPI_ISL_2163771	Canada/ABPHL-03612/2021	2021-02-06	North America	Canada	Alberta Precision Labs (APL)	Public Health Agency of Canada (PHAC) National Microbiology Laboratory	Buss et al
EPI_ISL_2163774	Canada/ABPHL-03617/2021	2021-02-01	North America	Canada	Alberta Precision Labs (APL)	Public Health Agency of Canada (PHAC) National Microbiology Laboratory	Buss et al
EPI_ISL_2163778	Canada/ABPHL-03621/2021	2021-02-05	North America	Canada	Alberta Precision Labs (APL)	Public Health Agency of Canada (PHAC) National Microbiology Laboratory	Buss et al
EPI_ISL_2163779	Canada/ABPHL-03622/2021	2021-02-06	North America	Canada	Alberta Precision Labs (APL)	Public Health Agency of Canada (PHAC) National Microbiology Laboratory	Buss et al
EPI_ISL_2163780	Canada/ABPHL-03623/2021	2021-02-01	North America	Canada	Alberta Precision Labs (APL)	Public Health Agency of Canada (PHAC) National Microbiology Laboratory	Buss et al
EPI_ISL_2163781	Canada/ABPHL-03624/2021	2021-02-04	North America	Canada	Alberta Precision Labs (APL)	Public Health Agency of Canada (PHAC) National Microbiology Laboratory	Buss et al
EPI_ISL_2163783	Canada/ABPHL-03626/2021	2021-02-05	North America	Canada	Alberta Precision Labs (APL)	Public Health Agency of Canada (PHAC) National Microbiology Laboratory	Buss et al
EPI_ISL_2163784	Canada/ABPHL-03628/2021	2021-02-04	North America	Canada	Alberta Precision Labs (APL)	Public Health Agency of Canada (PHAC) National Microbiology Laboratory	Buss et al
EPI_ISL_2163787	Canada/ABPHL-03633/2021	2021-02-03	North America	Canada	Alberta Precision Labs (APL)	Public Health Agency of Canada (PHAC) National Microbiology Laboratory	Buss et al
EPI_ISL_2163789	Canada/ABPHL-03635/2021	2021-02-01	North America	Canada	Alberta Precision Labs (APL)	Public Health Agency of Canada (PHAC) National Microbiology Laboratory	Buss et al
EPI_ISL_2163790	Canada/ABPHL-03636/2021	2021-02-01	North America	Canada	Alberta Precision Labs (APL)	Public Health Agency of Canada (PHAC) National Microbiology Laboratory	Buss et al
EPI_ISL_2163792	Canada/ABPHL-03638/2021	2021-02-03	North America	Canada	Alberta Precision Labs (APL)	Public Health Agency of Canada (PHAC) National Microbiology Laboratory	Buss et al
EPI_ISL_2163793	Canada/ABPHL-03640/2021	2021-02-04	North America	Canada	Alberta Precision Labs (APL)	Public Health Agency of Canada (PHAC) National Microbiology Laboratory	Buss et al
EPI_ISL_2163795	Canada/ABPHL-03642/2021	2021-02-04	North America	Canada	Alberta Precision Labs (APL)	Public Health Agency of Canada (PHAC) National Microbiology Laboratory	Buss et al
EPI_ISL_2163796	Canada/ABPHL-03643/2021	2021-02-04	North America	Canada	Alberta Precision Labs (APL)	Public Health Agency of Canada (PHAC) National Microbiology Laboratory	Buss et al
EPI_ISL_2163797	Canada/ABPHL-03644/2021	2021-02-05	North America	Canada	Alberta Precision Labs (APL)	Public Health Agency of Canada (PHAC) National Microbiology Laboratory	Buss et al
EPI_ISL_2163800	Canada/ABPHL-03647/2021	2021-02-03	North America	Canada	Alberta Precision Labs (APL)	Public Health Agency of Canada (PHAC) National Microbiology Laboratory	Buss et al
EPI_ISL_2163801	Canada/ABPHL-03648/2021	2021-02-02	North America	Canada	Alberta Precision Labs (APL)	Public Health Agency of Canada (PHAC) National Microbiology Laboratory	Buss et al
EPI_ISL_2163803	Canada/ABPHL-03651/2021	2021-02-03	North America	Canada	Alberta Precision Labs (APL)	Public Health Agency of Canada (PHAC) National Microbiology Laboratory	Buss et al
EPI_ISL_2163805	Canada/ABPHL-03653/2021	2021-02-01	North America	Canada	Alberta Precision Labs (APL)	Public Health Agency of Canada (PHAC) National Microbiology Laboratory	Buss et al
EPI_ISL_2163808	Canada/ABPHL-03658/2021	2021-01-31	North America	Canada	Alberta Precision Labs (APL)	Public Health Agency of Canada (PHAC) National Microbiology Laboratory	Buss et al
EPI_ISL_2163809	Canada/ABPHL-03660/2021	2021-02-05	North America	Canada	Alberta Precision Labs (APL)	Public Health Agency of Canada (PHAC) National Microbiology Laboratory	Buss et al
EPI_ISL_2163814	Canada/ABPHL-03667/2021	2021-02-03	North America	Canada	Alberta Precision Labs (APL)	Public Health Agency of Canada (PHAC) National Microbiology Laboratory	Buss et al
EPI_ISL_2163819	Canada/ABPHL-03674/2021	2021-01-31	North America	Canada	Alberta Precision Labs (APL)	Public Health Agency of Canada (PHAC) National Microbiology Laboratory	Buss et al
EPI_ISL_2163825	Canada/ABPHL-03701/2021	2021-01-26	North America	Canada	Alberta Precision Labs (APL)	Public Health Agency of Canada (PHAC) National Microbiology Laboratory	Buss et al
EPI_ISL_2163826	Canada/ABPHL-03702/2021	2021-01-17	North America	Canada	Alberta Precision Labs (APL)	Public Health Agency of Canada (PHAC) National Microbiology Laboratory	Buss et al
EPI_ISL_2163827	Canada/ABPHL-03703/2021	2021-01-21	North America	Canada	Alberta Precision Labs (APL)	Public Health Agency of Canada (PHAC) National Microbiology Laboratory	Buss et al
EPI_ISL_2163828	Canada/ABPHL-03704/2021	2021-01-23	North America	Canada	Alberta Precision Labs (APL)	Public Health Agency of Canada (PHAC) National Microbiology Laboratory	Buss et al
EPI_ISL_2163831	Canada/ABPHL-03707/2021	2021-01-20	North America	Canada	Alberta Precision Labs (APL)	Public Health Agency of Canada (PHAC) National Microbiology Laboratory	Buss et al
EPI_ISL_2163832	Canada/ABPHL-03708/2021	2021-01-17	North America	Canada	Alberta Precision Labs (APL)	Public Health Agency of Canada (PHAC) National Microbiology Laboratory	Buss et al
EPI_ISL_2163833	Canada/ABPHL-03709/2021	2021-01-12	North America	Canada	Alberta Precision Labs (APL)	Public Health Agency of Canada (PHAC) National Microbiology Laboratory	Buss et al
EPI_ISL_2163834	Canada/ABPHL-03710/2021	2021-01-14	North America	Canada	Alberta Precision Labs (APL)	Public Health Agency of Canada (PHAC) National Microbiology Laboratory	Buss et al
EPI_ISL_2163835	Canada/ABPHL-03711/2021	2021-01-25	North America	Canada	Alberta Precision Labs (APL)	Public Health Agency of Canada (PHAC) National Microbiology Laboratory	Buss et al
EPI_ISL_2163836	Canada/ABPHL-03712/2021	2021-01-11	North America	Canada	Alberta Precision Labs (APL)	Public Health Agency of Canada (PHAC) National Microbiology Laboratory	Buss et al
EPI_ISL_2163837	Canada/ABPHL-03714/2021	2021-01-14	North America	Canada	Alberta Precision Labs (APL)	Public Health Agency of Canada (PHAC) National Microbiology Laboratory	Buss et al
EPI_ISL_2163838	Canada/ABPHL-03715/2021	2021-01-20	North America	Canada	Alberta Precision Labs (APL)	Public Health Agency of Canada (PHAC) National Microbiology Laboratory	Buss et al
EPI_ISL_2163840	Canada/ABPHL-03718/2021	2021-01-12	North America	Canada	Alberta Precision Labs (APL)	Public Health Agency of Canada (PHAC) National Microbiology Laboratory	Buss et al
EPI_ISL_2163841	Canada/ABPHL-03720/2021	2021-01-21	North America	Canada	Alberta Precision Labs (APL)	Public Health Agency of Canada (PHAC) National Microbiology Laboratory	Buss et al
EPI_ISL_2163842	Canada/ABPHL-03721/2021	2021-01-14	North America	Canada	Alberta Precision Labs (APL)	Public Health Agency of Canada (PHAC) National Microbiology Laboratory	Buss et al
EPI_ISL_2163844	Canada/ABPHL-03727/2021	2021-02-01	North America	Canada	Alberta Precision Labs (APL)	Public Health Agency of Canada (PHAC) National Microbiology Laboratory	Buss et al
EPI_ISL_2163845	Canada/ABPHL-03731/2021	2021-01-14	North America	Canada	Alberta Precision Labs (APL)	Public Health Agency of Canada (PHAC) National Microbiology Laboratory	Buss et al
EPI_ISL_2163846	Canada/ABPHL-03733/2021	2021-01-12	North America	Canada	Alberta Precision Labs (APL)	Public Health Agency of Canada (PHAC) National Microbiology Laboratory	Buss et al
EPI_ISL_2163847	Canada/ABPHL-03734/2021	2021-01-10	North America	Canada	Alberta Precision Labs (APL)	Public Health Agency of Canada (PHAC) National Microbiology Laboratory	Buss et al
EPI_ISL_2163848	Canada/ABPHL-03739/2021	2021-01-11	North America	Canada	Alberta Precision Labs (APL)	Public Health Agency of Canada (PHAC) National Microbiology Laboratory	Buss et al
EPI_ISL_2163853	Canada/ABPHL-03794/2021	2021-02-07	North America	Canada	Alberta Precision Labs (APL)	Public Health Agency of Canada (PHAC) National Microbiology Laboratory	Buss et al
EPI_ISL_2163854	Canada/ABPHL-03795/2021	2021-02-08	North America	Canada	Alberta Precision Labs (APL)	Public Health Agency of Canada (PHAC) National Microbiology Laboratory	Buss et al
EPI_ISL_2163855	Canada/ABPHL-03796/2021	2021-01-28	North America	Canada	Alberta Precision Labs (APL)	Public Health Agency of Canada (PHAC) National Microbiology Laboratory	Buss et al
EPI_ISL_2163856	Canada/ABPHL-03798/2021	2021-02-03	North America	Canada	Alberta Precision Labs (APL)	Public Health Agency of Canada (PHAC) National Microbiology Laboratory	Buss et al
EPI_ISL_2163857	Canada/ABPHL-03799/2021	2021-02-03	North America	Canada	Alberta Precision Labs (APL)	Public Health Agency of Canada (PHAC) National Microbiology Laboratory	Buss et al
EPI_ISL_2163858	Canada/ABPHL-03801/2021	2021-02-02	North America	Canada	Alberta Precision Labs (APL)	Public Health Agency of Canada (PHAC) National Microbiology Laboratory	Buss et al
EPI_ISL_2163859	Canada/ABPHL-03802/2020	2020-05-17	North America	Canada	Alberta Precision Labs (APL)	Public Health Agency of Canada (PHAC) National Microbiology Laboratory	Buss et al
EPI_ISL_2163860	Canada/ABPHL-03813/2021	2021-01-29	North America	Canada	Alberta Precision Labs (APL)	Public Health Agency of Canada (PHAC) National Microbiology Laboratory	Buss et al
EPI_ISL_2163861	Canada/ABPHL-03814/2021	2021-01-30	North America	Canada	Alberta Precision Labs (APL)	Public Health Agency of Canada (PHAC) National Microbiology Laboratory	Buss et al
EPI_ISL_2163862	Canada/ABPHL-03815/2021	2021-01-05	North America	Canada	Alberta Precision Labs (APL)	Public Health Agency of Canada (PHAC) National Microbiology Laboratory	Buss et al
EPI_ISL_2163863	Canada/ABPHL-03816/2021	2021-01-15	North America	Canada	Alberta Precision Labs (APL)	Public Health Agency of Canada (PHAC) National Microbiology Laboratory	Buss et al
EPI_ISL_2163864	Canada/ABPHL-03817/2021	2021-01-01	North America	Canada	Alberta Precision Labs (APL)	Public Health Agency of Canada (PHAC) National Microbiology Laboratory	Buss et al
EPI_ISL_2163865	Canada/ABPHL-03818/2021	2021-01-10	North America	Canada	Alberta Precision Labs (APL)	Public Health Agency of Canada (PHAC) National Microbiology Laboratory	Buss et al
EPI_ISL_2163866	Canada/ABPHL-03820/2021	2021-01-08	North America	Canada	Alberta Precision Labs (APL)	Public Health Agency of Canada (PHAC) National Microbiology Laboratory	Buss et al
EPI_ISL_2163868	Canada/ABPHL-03822/2021	2021-01-11	North America	Canada	Alberta Precision Labs (APL)	Public Health Agency of Canada (PHAC) National Microbiology Laboratory	Buss et al
EPI_ISL_2163869	Canada/ABPHL-03823/2021	2021-01-14	North America	Canada	Alberta Precision Labs (APL)	Public Health Agency of Canada (PHAC) National Microbiology Laboratory	Buss et al
EPI_ISL_2163870	Canada/ABPHL-03824/2021	2021-01-15	North America	Canada	Alberta Precision Labs (APL)	Public Health Agency of Canada (PHAC) National Microbiology Laboratory	Buss et al
EPI_ISL_2163871	Canada/ABPHL-03825/2021	2021-01-25	North America	Canada	Alberta Precision Labs (APL)	Public Health Agency of Canada (PHAC) National Microbiology Laboratory	Buss et al
EPI_ISL_2163872	Canada/ABPHL-03826/2021	2021-01-01	North America	Canada	Alberta Precision Labs (APL)	Public Health Agency of Canada (PHAC) National Microbiology Laboratory	Buss et al
EPI_ISL_2163873	Canada/ABPHL-03827/2021	2021-01-02	North America	Canada	Alberta Precision Labs (APL)	Public Health Agency of Canada (PHAC) National Microbiology Laboratory	Buss et al
EPI_ISL_2163874	Canada/ABPHL-03828/2021	2021-01-28	North America	Canada	Alberta Precision Labs (APL)	Public Health Agency of Canada (PHAC) National Microbiology Laboratory	Buss et al
EPI_ISL_2163875	Canada/ABPHL-03831/2021	2021-01-12	North America	Canada	Alberta Precision Labs (APL)	Public Health Agency of Canada (PHAC) National Microbiology Laboratory	Buss et al
EPI_ISL_2163876	Canada/ABPHL-03832/2021	2021-01-29	North America	Canada	Alberta Precision Labs (APL)	Public Health Agency of Canada (PHAC) National Microbiology Laboratory	Buss et al
EPI_ISL_2163877	Canada/ABPHL-03833/2021	2021-01-11	North America	Canada	Alberta Precision Labs (APL)	Public Health Agency of Canada (PHAC) National Microbiology Laboratory	Buss et al
EPI_ISL_2163879	Canada/ABPHL-03835/2021	2021-01-12	North America	Canada	Alberta Precision Labs (APL)	Public Health Agency of Canada (PHAC) National Microbiology Laboratory	Buss et al
EPI_ISL_2163880	Canada/ABPHL-03836/2021	2021-01-11	North America	Canada	Alberta Precision Labs (APL)	Public Health Agency of Canada (PHAC) National Microbiology Laboratory	Buss et al
EPI_ISL_2163881	Canada/ABPHL-03837/2021	2021-01-05	North America	Canada	Alberta Precision Labs (APL)	Public Health Agency of Canada (PHAC) National Microbiology Laboratory	Buss et al
EPI_ISL_2163882	Canada/ABPHL-03838/2021	2021-01-29	North America	Canada	Alberta Precision Labs (APL)	Public Health Agency of Canada (PHAC) National Microbiology Laboratory	Buss et al
EPI_ISL_2163883	Canada/ABPHL-03841/2021	2021-01-14	North America	Canada	Alberta Precision Labs (APL)	Public Health Agency of Canada (PHAC) National Microbiology Laboratory	Buss et al
EPI_ISL_2163887	Canada/ABPHL-03847/2021	2021-01-21	North America	Canada	Alberta Precision Labs (APL)	Public Health Agency of Canada (PHAC) National Microbiology Laboratory	Buss et al
EPI_ISL_2163889	Canada/ABPHL-03850/2021	2021-01-09	North America	Canada	Alberta Precision Labs (APL)	Public Health Agency of Canada (PHAC) National Microbiology Laboratory	Buss et al
EPI_ISL_2163891	Canada/ABPHL-03852/2021	2021-01-29	North America	Canada	Alberta Precision Labs (APL)	Public Health Agency of Canada (PHAC) National Microbiology Laboratory	Buss et al
EPI_ISL_2163893	Canada/ABPHL-03854/2021	2021-01-11	North America	Canada	Alberta Precision Labs (APL)	Public Health Agency of Canada (PHAC) National Microbiology Laboratory	Buss et al
EPI_ISL_2163895	Canada/ABPHL-03856/2021	2021-01-29	North America	Canada	Alberta Precision Labs (APL)	Public Health Agency of Canada (PHAC) National Microbiology Laboratory	Buss et al
EPI_ISL_2163897	Canada/ABPHL-03861/2021	2021-01-17	North America	Canada	Alberta Precision Labs (APL)	Public Health Agency of Canada (PHAC) National Microbiology Laboratory	Buss et al
EPI_ISL_2163899	Canada/ABPHL-03866/2021	2021-01-04	North America	Canada	Alberta Precision Labs (APL)	Public Health Agency of Canada (PHAC) National Microbiology Laboratory	Buss et al
EPI_ISL_2163900	Canada/ABPHL-03867/2021	2021-01-05	North America	Canada	Alberta Precision Labs (APL)	Public Health Agency of Canada (PHAC) National Microbiology Laboratory	Buss et al
EPI_ISL_2163901	Canada/ABPHL-03868/2021	2021-01-11	North America	Canada	Alberta Precision Labs (APL)	Public Health Agency of Canada (PHAC) National Microbiology Laboratory	Buss et al
EPI_ISL_2163902	Canada/ABPHL-03869/2021	2021-01-16	North America	Canada	Alberta Precision Labs (APL)	Public Health Agency of Canada (PHAC) National Microbiology Laboratory	Buss et al
EPI_ISL_2163903	Canada/ABPHL-03871/2021	2021-01-16	North America	Canada	Alberta Precision Labs (APL)	Public Health Agency of Canada (PHAC) National Microbiology Laboratory	Buss et al
EPI_ISL_2163904	Canada/ABPHL-03872/2021	2021-01-18	North America	Canada	Alberta Precision Labs (APL)	Public Health Agency of Canada (PHAC) National Microbiology Laboratory	Buss et al
EPI_ISL_2163905	Canada/ABPHL-03873/2021	2021-01-11	North America	Canada	Alberta Precision Labs (APL)	Public Health Agency of Canada (PHAC) National Microbiology Laboratory	Buss et al
EPI_ISL_2163906	Canada/ABPHL-03874/2021	2021-01-10	North America	Canada	Alberta Precision Labs (APL)	Public Health Agency of Canada (PHAC) National Microbiology Laboratory	Buss et al
EPI_ISL_2163907	Canada/ABPHL-03875/2021	2021-01-05	North America	Canada	Alberta Precision Labs (APL)	Public Health Agency of Canada (PHAC) National Microbiology Laboratory	Buss et al
EPI_ISL_2163908	Canada/ABPHL-03876/2021	2021-01-13	North America	Canada	Alberta Precision Labs (APL)	Public Health Agency of Canada (PHAC) National Microbiology Laboratory	Buss et al
EPI_ISL_2163909	Canada/ABPHL-03877/2021	2021-01-05	North America	Canada	Alberta Precision Labs (APL)	Public Health Agency of Canada (PHAC) National Microbiology Laboratory	Buss et al
EPI_ISL_2163910	Canada/ABPHL-03878/2021	2021-01-15	North America	Canada	Alberta Precision Labs (APL)	Public Health Agency of Canada (PHAC) National Microbiology Laboratory	Buss et al
EPI_ISL_2163912	Canada/ABPHL-03880/2021	2021-01-20	North America	Canada	Alberta Precision Labs (APL)	Public Health Agency of Canada (PHAC) National Microbiology Laboratory	Buss et al
EPI_ISL_2163913	Canada/ABPHL-03881/2021	2021-01-05	North America	Canada	Alberta Precision Labs (APL)	Public Health Agency of Canada (PHAC) National Microbiology Laboratory	Buss et al
EPI_ISL_2163914	Canada/ABPHL-03882/2021	2021-01-24	North America	Canada	Alberta Precision Labs (APL)	Public Health Agency of Canada (PHAC) National Microbiology Laboratory	Buss et al
EPI_ISL_2163915	Canada/ABPHL-03883/2021	2021-01-06	North America	Canada	Alberta Precision Labs (APL)	Public Health Agency of Canada (PHAC) National Microbiology Laboratory	Buss et al
EPI_ISL_2163916	Canada/ABPHL-03884/2021	2021-01-06	North America	Canada	Alberta Precision Labs (APL)	Public Health Agency of Canada (PHAC) National Microbiology Laboratory	Buss et al
EPI_ISL_2163917	Canada/ABPHL-03885/2021	2021-01-12	North America	Canada	Alberta Precision Labs (APL)	Public Health Agency of Canada (PHAC) National Microbiology Laboratory	Buss et al
EPI_ISL_2163918	Canada/ABPHL-03886/2021	2021-01-28	North America	Canada	Alberta Precision Labs (APL)	Public Health Agency of Canada (PHAC) National Microbiology Laboratory	Buss et al
EPI_ISL_2163919	Canada/ABPHL-03887/2021	2021-01-15	North America	Canada	Alberta Precision Labs (APL)	Public Health Agency of Canada (PHAC) National Microbiology Laboratory	Buss et al
EPI_ISL_2163920	Canada/ABPHL-03888/2021	2021-01-07	North America	Canada	Alberta Precision Labs (APL)	Public Health Agency of Canada (PHAC) National Microbiology Laboratory	Buss et al
EPI_ISL_2163923	Canada/ABPHL-03898/2021	2021-02-09	North America	Canada	Alberta Precision Labs (APL)	Public Health Agency of Canada (PHAC) National Microbiology Laboratory	Buss et al
EPI_ISL_2163926	Canada/ABPHL-03902/2021	2021-02-08	North America	Canada	Alberta Precision Labs (APL)	Public Health Agency of Canada (PHAC) National Microbiology Laboratory	Buss et al
EPI_ISL_2163929	Canada/ABPHL-03911/2021	2021-02-07	North America	Canada	Alberta Precision Labs (APL)	Public Health Agency of Canada (PHAC) National Microbiology Laboratory	Buss et al
EPI_ISL_2163930	Canada/ABPHL-03912/2021	2021-02-07	North America	Canada	Alberta Precision Labs (APL)	Public Health Agency of Canada (PHAC) National Microbiology Laboratory	Buss et al
EPI_ISL_2163931	Canada/ABPHL-03913/2021	2021-02-08	North America	Canada	Alberta Precision Labs (APL)	Public Health Agency of Canada (PHAC) National Microbiology Laboratory	Buss et al
EPI_ISL_2163932	Canada/ABPHL-03914/2021	2021-02-11	North America	Canada	Alberta Precision Labs (APL)	Public Health Agency of Canada (PHAC) National Microbiology Laboratory	Buss et al
EPI_ISL_2163940	Canada/ABPHL-03930/2021	2021-02-08	North America	Canada	Alberta Precision Labs (APL)	Public Health Agency of Canada (PHAC) National Microbiology Laboratory	Buss et al
EPI_ISL_2163941	Canada/ABPHL-03931/2021	2021-02-08	North America	Canada	Alberta Precision Labs (APL)	Public Health Agency of Canada (PHAC) National Microbiology Laboratory	Buss et al
EPI_ISL_2163944	Canada/ABPHL-03934/2021	2021-02-08	North America	Canada	Alberta Precision Labs (APL)	Public Health Agency of Canada (PHAC) National Microbiology Laboratory	Buss et al
EPI_ISL_2163945	Canada/ABPHL-03935/2021	2021-02-08	North America	Canada	Alberta Precision Labs (APL)	Public Health Agency of Canada (PHAC) National Microbiology Laboratory	Buss et al
EPI_ISL_2163947	Canada/ABPHL-03937/2021	2021-02-08	North America	Canada	Alberta Precision Labs (APL)	Public Health Agency of Canada (PHAC) National Microbiology Laboratory	Buss et al
EPI_ISL_2163949	Canada/ABPHL-03939/2021	2021-02-10	North America	Canada	Alberta Precision Labs (APL)	Public Health Agency of Canada (PHAC) National Microbiology Laboratory	Buss et al
EPI_ISL_2163950	Canada/ABPHL-03940/2021	2021-02-10	North America	Canada	Alberta Precision Labs (APL)	Public Health Agency of Canada (PHAC) National Microbiology Laboratory	Buss et al
EPI_ISL_2163952	Canada/ABPHL-03942/2021	2021-02-08	North America	Canada	Alberta Precision Labs (APL)	Public Health Agency of Canada (PHAC) National Microbiology Laboratory	Buss et al
EPI_ISL_2163953	Canada/ABPHL-03943/2021	2021-02-08	North America	Canada	Alberta Precision Labs (APL)	Public Health Agency of Canada (PHAC) National Microbiology Laboratory	Buss et al
EPI_ISL_2163955	Canada/ABPHL-03945/2021	2021-02-08	North America	Canada	Alberta Precision Labs (APL)	Public Health Agency of Canada (PHAC) National Microbiology Laboratory	Buss et al
EPI_ISL_2163956	Canada/ABPHL-03947/2021	2021-02-09	North America	Canada	Alberta Precision Labs (APL)	Public Health Agency of Canada (PHAC) National Microbiology Laboratory	Buss et al
EPI_ISL_2163957	Canada/ABPHL-03948/2021	2021-02-12	North America	Canada	Alberta Precision Labs (APL)	Public Health Agency of Canada (PHAC) National Microbiology Laboratory	Buss et al
EPI_ISL_2163959	Canada/ABPHL-03950/2021	2021-02-07	North America	Canada	Alberta Precision Labs (APL)	Public Health Agency of Canada (PHAC) National Microbiology Laboratory	Buss et al
EPI_ISL_2163961	Canada/ABPHL-03952/2021	2021-02-08	North America	Canada	Alberta Precision Labs (APL)	Public Health Agency of Canada (PHAC) National Microbiology Laboratory	Buss et al
EPI_ISL_2163962	Canada/ABPHL-03953/2021	2021-02-08	North America	Canada	Alberta Precision Labs (APL)	Public Health Agency of Canada (PHAC) National Microbiology Laboratory	Buss et al
EPI_ISL_2163968	Canada/ABPHL-03959/2021	2021-02-11	North America	Canada	Alberta Precision Labs (APL)	Public Health Agency of Canada (PHAC) National Microbiology Laboratory	Buss et al
EPI_ISL_2163972	Canada/ABPHL-03963/2021	2021-02-08	North America	Canada	Alberta Precision Labs (APL)	Public Health Agency of Canada (PHAC) National Microbiology Laboratory	Buss et al
EPI_ISL_2163973	Canada/ABPHL-03964/2021	2021-02-08	North America	Canada	Alberta Precision Labs (APL)	Public Health Agency of Canada (PHAC) National Microbiology Laboratory	Buss et al
EPI_ISL_2163974	Canada/ABPHL-03965/2021	2021-02-08	North America	Canada	Alberta Precision Labs (APL)	Public Health Agency of Canada (PHAC) National Microbiology Laboratory	Buss et al
EPI_ISL_2163975	Canada/ABPHL-03966/2021	2021-02-10	North America	Canada	Alberta Precision Labs (APL)	Public Health Agency of Canada (PHAC) National Microbiology Laboratory	Buss et al
EPI_ISL_2163978	Canada/ABPHL-03969/2021	2021-02-11	North America	Canada	Alberta Precision Labs (APL)	Public Health Agency of Canada (PHAC) National Microbiology Laboratory	Buss et al
EPI_ISL_2163981	Canada/ABPHL-03971/2021	2021-02-08	North America	Canada	Alberta Precision Labs (APL)	Public Health Agency of Canada (PHAC) National Microbiology Laboratory	Buss et al
EPI_ISL_2163988	Canada/ABPHL-03979/2021	2021-02-12	North America	Canada	Alberta Precision Labs (APL)	Public Health Agency of Canada (PHAC) National Microbiology Laboratory	Buss et al
EPI_ISL_2163991	Canada/ABPHL-03983/2021	2021-02-14	North America	Canada	Alberta Precision Labs (APL)	Public Health Agency of Canada (PHAC) National Microbiology Laboratory	Buss et al
EPI_ISL_2163992	Canada/ABPHL-03986/2021	2021-02-10	North America	Canada	Alberta Precision Labs (APL)	Public Health Agency of Canada (PHAC) National Microbiology Laboratory	Buss et al
EPI_ISL_2163993	Canada/ABPHL-03987/2021	2021-02-09	North America	Canada	Alberta Precision Labs (APL)	Public Health Agency of Canada (PHAC) National Microbiology Laboratory	Buss et al
EPI_ISL_2163994	Canada/ABPHL-03989/2021	2021-02-10	North America	Canada	Alberta Precision Labs (APL)	Public Health Agency of Canada (PHAC) National Microbiology Laboratory	Buss et al
EPI_ISL_2163995	Canada/ABPHL-03990/2021	2021-02-10	North America	Canada	Alberta Precision Labs (APL)	Public Health Agency of Canada (PHAC) National Microbiology Laboratory	Buss et al
EPI_ISL_2163996	Canada/ABPHL-03991/2021	2021-02-10	North America	Canada	Alberta Precision Labs (APL)	Public Health Agency of Canada (PHAC) National Microbiology Laboratory	Buss et al
EPI_ISL_2163998	Canada/ABPHL-03993/2021	2021-02-12	North America	Canada	Alberta Precision Labs (APL)	Public Health Agency of Canada (PHAC) National Microbiology Laboratory	Buss et al
EPI_ISL_2163999	Canada/ABPHL-03994/2021	2021-02-12	North America	Canada	Alberta Precision Labs (APL)	Public Health Agency of Canada (PHAC) National Microbiology Laboratory	Buss et al
EPI_ISL_2164000	Canada/ABPHL-03995/2021	2021-02-12	North America	Canada	Alberta Precision Labs (APL)	Public Health Agency of Canada (PHAC) National Microbiology Laboratory	Buss et al
EPI_ISL_2164003	Canada/ABPHL-03998/2021	2021-02-12	North America	Canada	Alberta Precision Labs (APL)	Public Health Agency of Canada (PHAC) National Microbiology Laboratory	Buss et al
EPI_ISL_2164004	Canada/ABPHL-03999/2021	2021-02-11	North America	Canada	Alberta Precision Labs (APL)	Public Health Agency of Canada (PHAC) National Microbiology Laboratory	Buss et al
EPI_ISL_2164005	Canada/ABPHL-04003/2021	2021-02-10	North America	Canada	Alberta Precision Labs (APL)	Public Health Agency of Canada (PHAC) National Microbiology Laboratory	Buss et al
EPI_ISL_2164006	Canada/ABPHL-04005/2021	2021-01-15	North America	Canada	Alberta Precision Labs (APL)	Public Health Agency of Canada (PHAC) National Microbiology Laboratory	Buss et al
EPI_ISL_2164007	Canada/ABPHL-04006/2021	2021-02-14	North America	Canada	Alberta Precision Labs (APL)	Public Health Agency of Canada (PHAC) National Microbiology Laboratory	Buss et al
EPI_ISL_2164008	Canada/ABPHL-04007/2021	2021-01-15	North America	Canada	Alberta Precision Labs (APL)	Public Health Agency of Canada (PHAC) National Microbiology Laboratory	Buss et al
EPI_ISL_2164009	Canada/ABPHL-04008/2021	2021-01-15	North America	Canada	Alberta Precision Labs (APL)	Public Health Agency of Canada (PHAC) National Microbiology Laboratory	Buss et al
EPI_ISL_2164010	Canada/ABPHL-04009/2021	2021-02-14	North America	Canada	Alberta Precision Labs (APL)	Public Health Agency of Canada (PHAC) National Microbiology Laboratory	Buss et al
EPI_ISL_2164011	Canada/ABPHL-04010/2021	2021-02-14	North America	Canada	Alberta Precision Labs (APL)	Public Health Agency of Canada (PHAC) National Microbiology Laboratory	Buss et al
EPI_ISL_2164012	Canada/ABPHL-04011/2021	2021-02-14	North America	Canada	Alberta Precision Labs (APL)	Public Health Agency of Canada (PHAC) National Microbiology Laboratory	Buss et al
EPI_ISL_2164013	Canada/ABPHL-04012/2021	2021-02-14	North America	Canada	Alberta Precision Labs (APL)	Public Health Agency of Canada (PHAC) National Microbiology Laboratory	Buss et al
EPI_ISL_2164014	Canada/ABPHL-04014/2021	2021-02-10	North America	Canada	Alberta Precision Labs (APL)	Public Health Agency of Canada (PHAC) National Microbiology Laboratory	Buss et al
EPI_ISL_2164015	Canada/ABPHL-04015/2021	2021-02-09	North America	Canada	Alberta Precision Labs (APL)	Public Health Agency of Canada (PHAC) National Microbiology Laboratory	Buss et al
EPI_ISL_2164016	Canada/ABPHL-04017/2021	2021-02-12	North America	Canada	Alberta Precision Labs (APL)	Public Health Agency of Canada (PHAC) National Microbiology Laboratory	Buss et al
EPI_ISL_2164017	Canada/ABPHL-04018/2021	2021-02-12	North America	Canada	Alberta Precision Labs (APL)	Public Health Agency of Canada (PHAC) National Microbiology Laboratory	Buss et al
EPI_ISL_2164019	Canada/ABPHL-04020/2021	2021-02-12	North America	Canada	Alberta Precision Labs (APL)	Public Health Agency of Canada (PHAC) National Microbiology Laboratory	Buss et al
EPI_ISL_2164021	Canada/ABPHL-04022/2021	2021-02-13	North America	Canada	Alberta Precision Labs (APL)	Public Health Agency of Canada (PHAC) National Microbiology Laboratory	Buss et al
EPI_ISL_2164023	Canada/ABPHL-04024/2021	2021-02-04	North America	Canada	Alberta Precision Labs (APL)	Public Health Agency of Canada (PHAC) National Microbiology Laboratory	Buss et al
EPI_ISL_2164024	Canada/ABPHL-04027/2021	2021-02-05	North America	Canada	Alberta Precision Labs (APL)	Public Health Agency of Canada (PHAC) National Microbiology Laboratory	Buss et al
EPI_ISL_2164025	Canada/ABPHL-04028/2021	2021-02-06	North America	Canada	Alberta Precision Labs (APL)	Public Health Agency of Canada (PHAC) National Microbiology Laboratory	Buss et al
EPI_ISL_2164026	Canada/ABPHL-04029/2021	2021-02-08	North America	Canada	Alberta Precision Labs (APL)	Public Health Agency of Canada (PHAC) National Microbiology Laboratory	Buss et al
EPI_ISL_2164027	Canada/ABPHL-04030/2021	2021-02-07	North America	Canada	Alberta Precision Labs (APL)	Public Health Agency of Canada (PHAC) National Microbiology Laboratory	Buss et al
EPI_ISL_2164028	Canada/ABPHL-04031/2021	2021-02-07	North America	Canada	Alberta Precision Labs (APL)	Public Health Agency of Canada (PHAC) National Microbiology Laboratory	Buss et al
EPI_ISL_2164029	Canada/ABPHL-04032/2021	2021-02-05	North America	Canada	Alberta Precision Labs (APL)	Public Health Agency of Canada (PHAC) National Microbiology Laboratory	Buss et al
EPI_ISL_2164031	Canada/ABPHL-04036/2021	2021-01-16	North America	Canada	Alberta Precision Labs (APL)	Public Health Agency of Canada (PHAC) National Microbiology Laboratory	Buss et al
EPI_ISL_2164033	Canada/ABPHL-04038/2021	2021-01-15	North America	Canada	Alberta Precision Labs (APL)	Public Health Agency of Canada (PHAC) National Microbiology Laboratory	Buss et al
EPI_ISL_2164035	Canada/ABPHL-04040/2021	2021-01-14	North America	Canada	Alberta Precision Labs (APL)	Public Health Agency of Canada (PHAC) National Microbiology Laboratory	Buss et al
EPI_ISL_2164036	Canada/ABPHL-04041/2021	2021-02-02	North America	Canada	Alberta Precision Labs (APL)	Public Health Agency of Canada (PHAC) National Microbiology Laboratory	Buss et al
EPI_ISL_2164037	Canada/ABPHL-04042/2021	2021-02-03	North America	Canada	Alberta Precision Labs (APL)	Public Health Agency of Canada (PHAC) National Microbiology Laboratory	Buss et al
EPI_ISL_2164038	Canada/ABPHL-04044/2021	2021-02-02	North America	Canada	Alberta Precision Labs (APL)	Public Health Agency of Canada (PHAC) National Microbiology Laboratory	Buss et al
EPI_ISL_2164040	Canada/ABPHL-04051/2021	2021-02-14	North America	Canada	Alberta Precision Labs (APL)	Public Health Agency of Canada (PHAC) National Microbiology Laboratory	Buss et al
EPI_ISL_2164041	Canada/ABPHL-04053/2021	2021-02-09	North America	Canada	Alberta Precision Labs (APL)	Public Health Agency of Canada (PHAC) National Microbiology Laboratory	Buss et al
EPI_ISL_2164043	Canada/ABPHL-04055/2021	2021-02-09	North America	Canada	Alberta Precision Labs (APL)	Public Health Agency of Canada (PHAC) National Microbiology Laboratory	Buss et al
EPI_ISL_2164044	Canada/ABPHL-04056/2021	2021-02-14	North America	Canada	Alberta Precision Labs (APL)	Public Health Agency of Canada (PHAC) National Microbiology Laboratory	Buss et al
EPI_ISL_2164045	Canada/ABPHL-04057/2021	2021-02-14	North America	Canada	Alberta Precision Labs (APL)	Public Health Agency of Canada (PHAC) National Microbiology Laboratory	Buss et al
EPI_ISL_2164046	Canada/ABPHL-04058/2021	2021-02-12	North America	Canada	Alberta Precision Labs (APL)	Public Health Agency of Canada (PHAC) National Microbiology Laboratory	Buss et al
EPI_ISL_2164047	Canada/ABPHL-04059/2021	2021-02-12	North America	Canada	Alberta Precision Labs (APL)	Public Health Agency of Canada (PHAC) National Microbiology Laboratory	Buss et al
EPI_ISL_2164048	Canada/ABPHL-04060/2021	2021-02-12	North America	Canada	Alberta Precision Labs (APL)	Public Health Agency of Canada (PHAC) National Microbiology Laboratory	Buss et al
EPI_ISL_2164050	Canada/ABPHL-04062/2021	2021-02-12	North America	Canada	Alberta Precision Labs (APL)	Public Health Agency of Canada (PHAC) National Microbiology Laboratory	Buss et al
EPI_ISL_2164053	Canada/ABPHL-04065/2021	2021-02-12	North America	Canada	Alberta Precision Labs (APL)	Public Health Agency of Canada (PHAC) National Microbiology Laboratory	Buss et al
EPI_ISL_2164055	Canada/ABPHL-04067/2021	2021-02-12	North America	Canada	Alberta Precision Labs (APL)	Public Health Agency of Canada (PHAC) National Microbiology Laboratory	Buss et al
EPI_ISL_2164056	Canada/ABPHL-04068/2021	2021-02-12	North America	Canada	Alberta Precision Labs (APL)	Public Health Agency of Canada (PHAC) National Microbiology Laboratory	Buss et al
EPI_ISL_2164057	Canada/ABPHL-04069/2021	2021-02-12	North America	Canada	Alberta Precision Labs (APL)	Public Health Agency of Canada (PHAC) National Microbiology Laboratory	Buss et al
EPI_ISL_2164058	Canada/ABPHL-04070/2021	2021-02-12	North America	Canada	Alberta Precision Labs (APL)	Public Health Agency of Canada (PHAC) National Microbiology Laboratory	Buss et al
EPI_ISL_2164059	Canada/ABPHL-04071/2021	2021-02-11	North America	Canada	Alberta Precision Labs (APL)	Public Health Agency of Canada (PHAC) National Microbiology Laboratory	Buss et al
EPI_ISL_2164060	Canada/ABPHL-04072/2021	2021-02-12	North America	Canada	Alberta Precision Labs (APL)	Public Health Agency of Canada (PHAC) National Microbiology Laboratory	Buss et al
EPI_ISL_2164061	Canada/ABPHL-04073/2021	2021-02-09	North America	Canada	Alberta Precision Labs (APL)	Public Health Agency of Canada (PHAC) National Microbiology Laboratory	Buss et al
EPI_ISL_2164062	Canada/ABPHL-04074/2021	2021-02-10	North America	Canada	Alberta Precision Labs (APL)	Public Health Agency of Canada (PHAC) National Microbiology Laboratory	Buss et al
EPI_ISL_2164063	Canada/ABPHL-04075/2021	2021-02-09	North America	Canada	Alberta Precision Labs (APL)	Public Health Agency of Canada (PHAC) National Microbiology Laboratory	Buss et al
EPI_ISL_2164064	Canada/ABPHL-04076/2021	2021-02-09	North America	Canada	Alberta Precision Labs (APL)	Public Health Agency of Canada (PHAC) National Microbiology Laboratory	Buss et al
EPI_ISL_2164065	Canada/ABPHL-04077/2021	2021-02-10	North America	Canada	Alberta Precision Labs (APL)	Public Health Agency of Canada (PHAC) National Microbiology Laboratory	Buss et al
EPI_ISL_2164066	Canada/ABPHL-04078/2021	2021-02-10	North America	Canada	Alberta Precision Labs (APL)	Public Health Agency of Canada (PHAC) National Microbiology Laboratory	Buss et al
EPI_ISL_2164067	Canada/ABPHL-04079/2021	2021-02-10	North America	Canada	Alberta Precision Labs (APL)	Public Health Agency of Canada (PHAC) National Microbiology Laboratory	Buss et al
EPI_ISL_2164247	Canada/ABPHL-04354/2021	2021-01-06	North America	Canada	Alberta Precision Labs (APL)	Public Health Agency of Canada (PHAC) National Microbiology Laboratory	Buss et al
EPI_ISL_2164255	Canada/ABPHL-04366/2021	2021-01-07	North America	Canada	Alberta Precision Labs (APL)	Public Health Agency of Canada (PHAC) National Microbiology Laboratory	Buss et al
EPI_ISL_2164311	Canada/ABPHL-04498/2021	2021-01-12	North America	Canada	Alberta Precision Labs (APL)	Public Health Agency of Canada (PHAC) National Microbiology Laboratory	Buss et al
EPI_ISL_2165516	Canada/ABPHL-06570/2021	2021-02-17	North America	Canada	Alberta Precision Labs (APL)	Public Health Agency of Canada (PHAC) National Microbiology Laboratory	Buss et al
EPI_ISL_2165518	Canada/ABPHL-06573/2021	2021-02-18	North America	Canada	Alberta Precision Labs (APL)	Public Health Agency of Canada (PHAC) National Microbiology Laboratory	Buss et al
EPI_ISL_2165520	Canada/ABPHL-06575/2021	2021-02-18	North America	Canada	Alberta Precision Labs (APL)	Public Health Agency of Canada (PHAC) National Microbiology Laboratory	Buss et al
EPI_ISL_2165521	Canada/ABPHL-06576/2021	2021-02-18	North America	Canada	Alberta Precision Labs (APL)	Public Health Agency of Canada (PHAC) National Microbiology Laboratory	Buss et al
EPI_ISL_2165523	Canada/ABPHL-06578/2021	2021-02-18	North America	Canada	Alberta Precision Labs (APL)	Public Health Agency of Canada (PHAC) National Microbiology Laboratory	Buss et al
EPI_ISL_2165524	Canada/ABPHL-06579/2021	2021-02-17	North America	Canada	Alberta Precision Labs (APL)	Public Health Agency of Canada (PHAC) National Microbiology Laboratory	Buss et al
EPI_ISL_2165526	Canada/ABPHL-06581/2021	2021-02-20	North America	Canada	Alberta Precision Labs (APL)	Public Health Agency of Canada (PHAC) National Microbiology Laboratory	Buss et al
EPI_ISL_2165528	Canada/ABPHL-06583/2021	2021-02-17	North America	Canada	Alberta Precision Labs (APL)	Public Health Agency of Canada (PHAC) National Microbiology Laboratory	Buss et al
EPI_ISL_2165532	Canada/ABPHL-06587/2021	2021-02-18	North America	Canada	Alberta Precision Labs (APL)	Public Health Agency of Canada (PHAC) National Microbiology Laboratory	Buss et al
EPI_ISL_2165533	Canada/ABPHL-06588/2021	2021-02-16	North America	Canada	Alberta Precision Labs (APL)	Public Health Agency of Canada (PHAC) National Microbiology Laboratory	Buss et al
EPI_ISL_2165534	Canada/ABPHL-06589/2021	2021-02-15	North America	Canada	Alberta Precision Labs (APL)	Public Health Agency of Canada (PHAC) National Microbiology Laboratory	Buss et al
EPI_ISL_2165535	Canada/ABPHL-06590/2021	2021-02-16	North America	Canada	Alberta Precision Labs (APL)	Public Health Agency of Canada (PHAC) National Microbiology Laboratory	Buss et al
EPI_ISL_2165537	Canada/ABPHL-06592/2021	2021-02-18	North America	Canada	Alberta Precision Labs (APL)	Public Health Agency of Canada (PHAC) National Microbiology Laboratory	Buss et al
EPI_ISL_2165540	Canada/ABPHL-06595/2021	2021-02-17	North America	Canada	Alberta Precision Labs (APL)	Public Health Agency of Canada (PHAC) National Microbiology Laboratory	Buss et al
EPI_ISL_2165541	Canada/ABPHL-06596/2021	2021-02-16	North America	Canada	Alberta Precision Labs (APL)	Public Health Agency of Canada (PHAC) National Microbiology Laboratory	Buss et al
EPI_ISL_2165542	Canada/ABPHL-06597/2021	2021-02-17	North America	Canada	Alberta Precision Labs (APL)	Public Health Agency of Canada (PHAC) National Microbiology Laboratory	Buss et al
EPI_ISL_2165543	Canada/ABPHL-06598/2021	2021-02-18	North America	Canada	Alberta Precision Labs (APL)	Public Health Agency of Canada (PHAC) National Microbiology Laboratory	Buss et al
EPI_ISL_2165544	Canada/ABPHL-06599/2021	2021-02-18	North America	Canada	Alberta Precision Labs (APL)	Public Health Agency of Canada (PHAC) National Microbiology Laboratory	Buss et al
EPI_ISL_2165545	Canada/ABPHL-06600/2021	2021-02-20	North America	Canada	Alberta Precision Labs (APL)	Public Health Agency of Canada (PHAC) National Microbiology Laboratory	Buss et al
EPI_ISL_2165546	Canada/ABPHL-06601/2021	2021-02-16	North America	Canada	Alberta Precision Labs (APL)	Public Health Agency of Canada (PHAC) National Microbiology Laboratory	Buss et al
EPI_ISL_2165549	Canada/ABPHL-06604/2021	2021-02-18	North America	Canada	Alberta Precision Labs (APL)	Public Health Agency of Canada (PHAC) National Microbiology Laboratory	Buss et al
EPI_ISL_2165550	Canada/ABPHL-06605/2021	2021-02-16	North America	Canada	Alberta Precision Labs (APL)	Public Health Agency of Canada (PHAC) National Microbiology Laboratory	Buss et al
EPI_ISL_2165551	Canada/ABPHL-06606/2021	2021-02-15	North America	Canada	Alberta Precision Labs (APL)	Public Health Agency of Canada (PHAC) National Microbiology Laboratory	Buss et al
EPI_ISL_2165552	Canada/ABPHL-06607/2021	2021-02-15	North America	Canada	Alberta Precision Labs (APL)	Public Health Agency of Canada (PHAC) National Microbiology Laboratory	Buss et al
EPI_ISL_2165553	Canada/ABPHL-06608/2021	2021-02-17	North America	Canada	Alberta Precision Labs (APL)	Public Health Agency of Canada (PHAC) National Microbiology Laboratory	Buss et al
EPI_ISL_2165554	Canada/ABPHL-06609/2021	2021-02-16	North America	Canada	Alberta Precision Labs (APL)	Public Health Agency of Canada (PHAC) National Microbiology Laboratory	Buss et al
EPI_ISL_2165555	Canada/ABPHL-06610/2021	2021-02-17	North America	Canada	Alberta Precision Labs (APL)	Public Health Agency of Canada (PHAC) National Microbiology Laboratory	Buss et al
EPI_ISL_2165556	Canada/ABPHL-06611/2021	2021-02-15	North America	Canada	Alberta Precision Labs (APL)	Public Health Agency of Canada (PHAC) National Microbiology Laboratory	Buss et al
EPI_ISL_2165558	Canada/ABPHL-06613/2021	2021-02-18	North America	Canada	Alberta Precision Labs (APL)	Public Health Agency of Canada (PHAC) National Microbiology Laboratory	Buss et al
EPI_ISL_2165559	Canada/ABPHL-06614/2021	2021-02-18	North America	Canada	Alberta Precision Labs (APL)	Public Health Agency of Canada (PHAC) National Microbiology Laboratory	Buss et al
EPI_ISL_2165560	Canada/ABPHL-06615/2021	2021-02-16	North America	Canada	Alberta Precision Labs (APL)	Public Health Agency of Canada (PHAC) National Microbiology Laboratory	Buss et al
EPI_ISL_2165562	Canada/ABPHL-06617/2021	2021-02-17	North America	Canada	Alberta Precision Labs (APL)	Public Health Agency of Canada (PHAC) National Microbiology Laboratory	Buss et al
EPI_ISL_2165563	Canada/ABPHL-06618/2021	2021-02-18	North America	Canada	Alberta Precision Labs (APL)	Public Health Agency of Canada (PHAC) National Microbiology Laboratory	Buss et al
EPI_ISL_2165565	Canada/ABPHL-06620/2021	2021-02-18	North America	Canada	Alberta Precision Labs (APL)	Public Health Agency of Canada (PHAC) National Microbiology Laboratory	Buss et al
EPI_ISL_2165566	Canada/ABPHL-06621/2021	2021-02-15	North America	Canada	Alberta Precision Labs (APL)	Public Health Agency of Canada (PHAC) National Microbiology Laboratory	Buss et al
EPI_ISL_2165567	Canada/ABPHL-06622/2021	2021-02-17	North America	Canada	Alberta Precision Labs (APL)	Public Health Agency of Canada (PHAC) National Microbiology Laboratory	Buss et al
EPI_ISL_2165568	Canada/ABPHL-06623/2021	2021-02-17	North America	Canada	Alberta Precision Labs (APL)	Public Health Agency of Canada (PHAC) National Microbiology Laboratory	Buss et al
EPI_ISL_2165569	Canada/ABPHL-06624/2021	2021-02-18	North America	Canada	Alberta Precision Labs (APL)	Public Health Agency of Canada (PHAC) National Microbiology Laboratory	Buss et al
EPI_ISL_2165570	Canada/ABPHL-06625/2021	2021-02-18	North America	Canada	Alberta Precision Labs (APL)	Public Health Agency of Canada (PHAC) National Microbiology Laboratory	Buss et al
EPI_ISL_2165571	Canada/ABPHL-06626/2021	2021-02-15	North America	Canada	Alberta Precision Labs (APL)	Public Health Agency of Canada (PHAC) National Microbiology Laboratory	Buss et al
EPI_ISL_2165573	Canada/ABPHL-06628/2021	2021-02-18	North America	Canada	Alberta Precision Labs (APL)	Public Health Agency of Canada (PHAC) National Microbiology Laboratory	Buss et al
EPI_ISL_2165574	Canada/ABPHL-06629/2021	2021-02-17	North America	Canada	Alberta Precision Labs (APL)	Public Health Agency of Canada (PHAC) National Microbiology Laboratory	Buss et al
EPI_ISL_2165575	Canada/ABPHL-06630/2021	2021-02-19	North America	Canada	Alberta Precision Labs (APL)	Public Health Agency of Canada (PHAC) National Microbiology Laboratory	Buss et al
EPI_ISL_2165577	Canada/ABPHL-06631/2021	2021-02-16	North America	Canada	Alberta Precision Labs (APL)	Public Health Agency of Canada (PHAC) National Microbiology Laboratory	Buss et al
EPI_ISL_2165578	Canada/ABPHL-06632/2021	2021-02-20	North America	Canada	Alberta Precision Labs (APL)	Public Health Agency of Canada (PHAC) National Microbiology Laboratory	Buss et al
EPI_ISL_2165579	Canada/ABPHL-06633/2021	2021-02-20	North America	Canada	Alberta Precision Labs (APL)	Public Health Agency of Canada (PHAC) National Microbiology Laboratory	Buss et al
EPI_ISL_2165580	Canada/ABPHL-06634/2021	2021-02-18	North America	Canada	Alberta Precision Labs (APL)	Public Health Agency of Canada (PHAC) National Microbiology Laboratory	Buss et al
EPI_ISL_2165581	Canada/ABPHL-06635/2021	2021-02-17	North America	Canada	Alberta Precision Labs (APL)	Public Health Agency of Canada (PHAC) National Microbiology Laboratory	Buss et al
EPI_ISL_2165582	Canada/ABPHL-06637/2021	2021-02-17	North America	Canada	Alberta Precision Labs (APL)	Public Health Agency of Canada (PHAC) National Microbiology Laboratory	Buss et al
EPI_ISL_2165583	Canada/ABPHL-06638/2021	2021-02-17	North America	Canada	Alberta Precision Labs (APL)	Public Health Agency of Canada (PHAC) National Microbiology Laboratory	Buss et al
EPI_ISL_2165584	Canada/ABPHL-06639/2021	2021-02-18	North America	Canada	Alberta Precision Labs (APL)	Public Health Agency of Canada (PHAC) National Microbiology Laboratory	Buss et al
EPI_ISL_2165585	Canada/ABPHL-06640/2021	2021-02-16	North America	Canada	Alberta Precision Labs (APL)	Public Health Agency of Canada (PHAC) National Microbiology Laboratory	Buss et al
EPI_ISL_2165586	Canada/ABPHL-06641/2021	2021-02-18	North America	Canada	Alberta Precision Labs (APL)	Public Health Agency of Canada (PHAC) National Microbiology Laboratory	Buss et al
EPI_ISL_2165587	Canada/ABPHL-06642/2021	2021-02-17	North America	Canada	Alberta Precision Labs (APL)	Public Health Agency of Canada (PHAC) National Microbiology Laboratory	Buss et al
EPI_ISL_2165588	Canada/ABPHL-06643/2021	2021-02-16	North America	Canada	Alberta Precision Labs (APL)	Public Health Agency of Canada (PHAC) National Microbiology Laboratory	Buss et al
EPI_ISL_2165589	Canada/ABPHL-06644/2021	2021-02-17	North America	Canada	Alberta Precision Labs (APL)	Public Health Agency of Canada (PHAC) National Microbiology Laboratory	Buss et al
EPI_ISL_2165590	Canada/ABPHL-06646/2021	2021-02-17	North America	Canada	Alberta Precision Labs (APL)	Public Health Agency of Canada (PHAC) National Microbiology Laboratory	Buss et al
EPI_ISL_2165591	Canada/ABPHL-06647/2021	2021-02-15	North America	Canada	Alberta Precision Labs (APL)	Public Health Agency of Canada (PHAC) National Microbiology Laboratory	Buss et al
EPI_ISL_2165592	Canada/ABPHL-06648/2021	2021-02-16	North America	Canada	Alberta Precision Labs (APL)	Public Health Agency of Canada (PHAC) National Microbiology Laboratory	Buss et al
EPI_ISL_2165594	Canada/ABPHL-06650/2021	2021-02-16	North America	Canada	Alberta Precision Labs (APL)	Public Health Agency of Canada (PHAC) National Microbiology Laboratory	Buss et al
EPI_ISL_2165595	Canada/ABPHL-06651/2021	2021-02-18	North America	Canada	Alberta Precision Labs (APL)	Public Health Agency of Canada (PHAC) National Microbiology Laboratory	Buss et al
EPI_ISL_2165596	Canada/ABPHL-06652/2021	2021-02-16	North America	Canada	Alberta Precision Labs (APL)	Public Health Agency of Canada (PHAC) National Microbiology Laboratory	Buss et al
EPI_ISL_2165598	Canada/ABPHL-06655/2021	2021-02-17	North America	Canada	Alberta Precision Labs (APL)	Public Health Agency of Canada (PHAC) National Microbiology Laboratory	Buss et al
EPI_ISL_2165601	Canada/ABPHL-06658/2021	2021-02-16	North America	Canada	Alberta Precision Labs (APL)	Public Health Agency of Canada (PHAC) National Microbiology Laboratory	Buss et al
EPI_ISL_2165602	Canada/ABPHL-06661/2021	2021-02-20	North America	Canada	Alberta Precision Labs (APL)	Public Health Agency of Canada (PHAC) National Microbiology Laboratory	Buss et al
EPI_ISL_2165603	Canada/ABPHL-06662/2021	2021-02-17	North America	Canada	Alberta Precision Labs (APL)	Public Health Agency of Canada (PHAC) National Microbiology Laboratory	Buss et al
EPI_ISL_2165604	Canada/ABPHL-06663/2021	2021-03-02	North America	Canada	Alberta Precision Labs (APL)	Public Health Agency of Canada (PHAC) National Microbiology Laboratory	Buss et al
EPI_ISL_2165605	Canada/ABPHL-06664/2021	2021-03-02	North America	Canada	Alberta Precision Labs (APL)	Public Health Agency of Canada (PHAC) National Microbiology Laboratory	Buss et al
EPI_ISL_2165606	Canada/ABPHL-06665/2021	2021-02-24	North America	Canada	Alberta Precision Labs (APL)	Public Health Agency of Canada (PHAC) National Microbiology Laboratory	Buss et al
EPI_ISL_2165608	Canada/ABPHL-06667/2021	2021-02-25	North America	Canada	Alberta Precision Labs (APL)	Public Health Agency of Canada (PHAC) National Microbiology Laboratory	Buss et al
EPI_ISL_2165609	Canada/ABPHL-06668/2021	2021-02-25	North America	Canada	Alberta Precision Labs (APL)	Public Health Agency of Canada (PHAC) National Microbiology Laboratory	Buss et al
EPI_ISL_2165611	Canada/ABPHL-06670/2021	2021-02-26	North America	Canada	Alberta Precision Labs (APL)	Public Health Agency of Canada (PHAC) National Microbiology Laboratory	Buss et al
EPI_ISL_2165612	Canada/ABPHL-06671/2021	2021-02-24	North America	Canada	Alberta Precision Labs (APL)	Public Health Agency of Canada (PHAC) National Microbiology Laboratory	Buss et al
EPI_ISL_2165613	Canada/ABPHL-06672/2021	2021-02-20	North America	Canada	Alberta Precision Labs (APL)	Public Health Agency of Canada (PHAC) National Microbiology Laboratory	Buss et al
EPI_ISL_2165614	Canada/ABPHL-06673/2021	2021-02-24	North America	Canada	Alberta Precision Labs (APL)	Public Health Agency of Canada (PHAC) National Microbiology Laboratory	Buss et al
EPI_ISL_2165615	Canada/ABPHL-06674/2021	2021-02-24	North America	Canada	Alberta Precision Labs (APL)	Public Health Agency of Canada (PHAC) National Microbiology Laboratory	Buss et al
EPI_ISL_2165616	Canada/ABPHL-06675/2021	2021-02-27	North America	Canada	Alberta Precision Labs (APL)	Public Health Agency of Canada (PHAC) National Microbiology Laboratory	Buss et al
EPI_ISL_2165617	Canada/ABPHL-06676/2021	2021-02-26	North America	Canada	Alberta Precision Labs (APL)	Public Health Agency of Canada (PHAC) National Microbiology Laboratory	Buss et al
EPI_ISL_2165618	Canada/ABPHL-06677/2021	2021-02-25	North America	Canada	Alberta Precision Labs (APL)	Public Health Agency of Canada (PHAC) National Microbiology Laboratory	Buss et al
EPI_ISL_2165619	Canada/ABPHL-06678/2021	2021-02-25	North America	Canada	Alberta Precision Labs (APL)	Public Health Agency of Canada (PHAC) National Microbiology Laboratory	Buss et al
EPI_ISL_2165620	Canada/ABPHL-06679/2021	2021-02-24	North America	Canada	Alberta Precision Labs (APL)	Public Health Agency of Canada (PHAC) National Microbiology Laboratory	Buss et al
EPI_ISL_2165621	Canada/ABPHL-06680/2021	2021-02-27	North America	Canada	Alberta Precision Labs (APL)	Public Health Agency of Canada (PHAC) National Microbiology Laboratory	Buss et al
EPI_ISL_2165622	Canada/ABPHL-06681/2021	2021-02-25	North America	Canada	Alberta Precision Labs (APL)	Public Health Agency of Canada (PHAC) National Microbiology Laboratory	Buss et al
EPI_ISL_2165623	Canada/ABPHL-06682/2021	2021-02-25	North America	Canada	Alberta Precision Labs (APL)	Public Health Agency of Canada (PHAC) National Microbiology Laboratory	Buss et al
EPI_ISL_2165624	Canada/ABPHL-06683/2021	2021-02-25	North America	Canada	Alberta Precision Labs (APL)	Public Health Agency of Canada (PHAC) National Microbiology Laboratory	Buss et al
EPI_ISL_2165625	Canada/ABPHL-06684/2021	2021-02-25	North America	Canada	Alberta Precision Labs (APL)	Public Health Agency of Canada (PHAC) National Microbiology Laboratory	Buss et al
EPI_ISL_2165626	Canada/ABPHL-06685/2021	2021-02-25	North America	Canada	Alberta Precision Labs (APL)	Public Health Agency of Canada (PHAC) National Microbiology Laboratory	Buss et al
EPI_ISL_2165627	Canada/ABPHL-06686/2021	2021-02-28	North America	Canada	Alberta Precision Labs (APL)	Public Health Agency of Canada (PHAC) National Microbiology Laboratory	Buss et al
EPI_ISL_2165628	Canada/ABPHL-06687/2021	2021-02-25	North America	Canada	Alberta Precision Labs (APL)	Public Health Agency of Canada (PHAC) National Microbiology Laboratory	Buss et al
EPI_ISL_2165629	Canada/ABPHL-06688/2021	2021-02-27	North America	Canada	Alberta Precision Labs (APL)	Public Health Agency of Canada (PHAC) National Microbiology Laboratory	Buss et al
EPI_ISL_2165630	Canada/ABPHL-06689/2021	2021-02-26	North America	Canada	Alberta Precision Labs (APL)	Public Health Agency of Canada (PHAC) National Microbiology Laboratory	Buss et al
EPI_ISL_2165631	Canada/ABPHL-06690/2021	2021-02-25	North America	Canada	Alberta Precision Labs (APL)	Public Health Agency of Canada (PHAC) National Microbiology Laboratory	Buss et al
EPI_ISL_2165632	Canada/ABPHL-06691/2021	2021-02-25	North America	Canada	Alberta Precision Labs (APL)	Public Health Agency of Canada (PHAC) National Microbiology Laboratory	Buss et al
EPI_ISL_2165633	Canada/ABPHL-06692/2021	2021-02-27	North America	Canada	Alberta Precision Labs (APL)	Public Health Agency of Canada (PHAC) National Microbiology Laboratory	Buss et al
EPI_ISL_2165634	Canada/ABPHL-06693/2021	2021-02-26	North America	Canada	Alberta Precision Labs (APL)	Public Health Agency of Canada (PHAC) National Microbiology Laboratory	Buss et al
EPI_ISL_2165635	Canada/ABPHL-06694/2021	2021-02-24	North America	Canada	Alberta Precision Labs (APL)	Public Health Agency of Canada (PHAC) National Microbiology Laboratory	Buss et al
EPI_ISL_2165636	Canada/ABPHL-06695/2021	2021-02-25	North America	Canada	Alberta Precision Labs (APL)	Public Health Agency of Canada (PHAC) National Microbiology Laboratory	Buss et al
EPI_ISL_2165637	Canada/ABPHL-06696/2021	2021-02-25	North America	Canada	Alberta Precision Labs (APL)	Public Health Agency of Canada (PHAC) National Microbiology Laboratory	Buss et al
EPI_ISL_2165638	Canada/ABPHL-06697/2021	2021-02-27	North America	Canada	Alberta Precision Labs (APL)	Public Health Agency of Canada (PHAC) National Microbiology Laboratory	Buss et al
EPI_ISL_2165639	Canada/ABPHL-06698/2021	2021-02-25	North America	Canada	Alberta Precision Labs (APL)	Public Health Agency of Canada (PHAC) National Microbiology Laboratory	Buss et al
EPI_ISL_2165640	Canada/ABPHL-06699/2021	2021-02-25	North America	Canada	Alberta Precision Labs (APL)	Public Health Agency of Canada (PHAC) National Microbiology Laboratory	Buss et al
EPI_ISL_2165641	Canada/ABPHL-06700/2021	2021-02-26	North America	Canada	Alberta Precision Labs (APL)	Public Health Agency of Canada (PHAC) National Microbiology Laboratory	Buss et al
EPI_ISL_2165642	Canada/ABPHL-06701/2021	2021-02-25	North America	Canada	Alberta Precision Labs (APL)	Public Health Agency of Canada (PHAC) National Microbiology Laboratory	Buss et al
EPI_ISL_2165643	Canada/ABPHL-06702/2021	2021-02-26	North America	Canada	Alberta Precision Labs (APL)	Public Health Agency of Canada (PHAC) National Microbiology Laboratory	Buss et al
EPI_ISL_2165644	Canada/ABPHL-06703/2021	2021-02-25	North America	Canada	Alberta Precision Labs (APL)	Public Health Agency of Canada (PHAC) National Microbiology Laboratory	Buss et al
EPI_ISL_2165645	Canada/ABPHL-06704/2021	2021-02-23	North America	Canada	Alberta Precision Labs (APL)	Public Health Agency of Canada (PHAC) National Microbiology Laboratory	Buss et al
EPI_ISL_2165646	Canada/ABPHL-06705/2021	2021-02-25	North America	Canada	Alberta Precision Labs (APL)	Public Health Agency of Canada (PHAC) National Microbiology Laboratory	Buss et al
EPI_ISL_2165647	Canada/ABPHL-06707/2021	2021-02-26	North America	Canada	Alberta Precision Labs (APL)	Public Health Agency of Canada (PHAC) National Microbiology Laboratory	Buss et al
EPI_ISL_2165650	Canada/ABPHL-06710/2021	2021-02-25	North America	Canada	Alberta Precision Labs (APL)	Public Health Agency of Canada (PHAC) National Microbiology Laboratory	Buss et al
EPI_ISL_2165651	Canada/ABPHL-06711/2021	2021-02-23	North America	Canada	Alberta Precision Labs (APL)	Public Health Agency of Canada (PHAC) National Microbiology Laboratory	Buss et al
EPI_ISL_2165652	Canada/ABPHL-06712/2021	2021-02-28	North America	Canada	Alberta Precision Labs (APL)	Public Health Agency of Canada (PHAC) National Microbiology Laboratory	Buss et al
EPI_ISL_2165653	Canada/ABPHL-06713/2021	2021-02-25	North America	Canada	Alberta Precision Labs (APL)	Public Health Agency of Canada (PHAC) National Microbiology Laboratory	Buss et al
EPI_ISL_2165654	Canada/ABPHL-06714/2021	2021-02-27	North America	Canada	Alberta Precision Labs (APL)	Public Health Agency of Canada (PHAC) National Microbiology Laboratory	Buss et al
EPI_ISL_2165655	Canada/ABPHL-06715/2021	2021-02-25	North America	Canada	Alberta Precision Labs (APL)	Public Health Agency of Canada (PHAC) National Microbiology Laboratory	Buss et al
EPI_ISL_2165656	Canada/ABPHL-06716/2021	2021-02-24	North America	Canada	Alberta Precision Labs (APL)	Public Health Agency of Canada (PHAC) National Microbiology Laboratory	Buss et al
EPI_ISL_2165657	Canada/ABPHL-06717/2021	2021-02-27	North America	Canada	Alberta Precision Labs (APL)	Public Health Agency of Canada (PHAC) National Microbiology Laboratory	Buss et al
EPI_ISL_2165658	Canada/ABPHL-06718/2021	2021-02-27	North America	Canada	Alberta Precision Labs (APL)	Public Health Agency of Canada (PHAC) National Microbiology Laboratory	Buss et al
EPI_ISL_2165659	Canada/ABPHL-06719/2021	2021-02-26	North America	Canada	Alberta Precision Labs (APL)	Public Health Agency of Canada (PHAC) National Microbiology Laboratory	Buss et al
EPI_ISL_2165660	Canada/ABPHL-06720/2021	2021-02-27	North America	Canada	Alberta Precision Labs (APL)	Public Health Agency of Canada (PHAC) National Microbiology Laboratory	Buss et al
EPI_ISL_2165661	Canada/ABPHL-06721/2021	2021-02-28	North America	Canada	Alberta Precision Labs (APL)	Public Health Agency of Canada (PHAC) National Microbiology Laboratory	Buss et al
EPI_ISL_2165662	Canada/ABPHL-06722/2021	2021-02-24	North America	Canada	Alberta Precision Labs (APL)	Public Health Agency of Canada (PHAC) National Microbiology Laboratory	Buss et al
EPI_ISL_2165663	Canada/ABPHL-06723/2021	2021-02-26	North America	Canada	Alberta Precision Labs (APL)	Public Health Agency of Canada (PHAC) National Microbiology Laboratory	Buss et al
EPI_ISL_2165664	Canada/ABPHL-06724/2021	2021-02-25	North America	Canada	Alberta Precision Labs (APL)	Public Health Agency of Canada (PHAC) National Microbiology Laboratory	Buss et al
EPI_ISL_2165665	Canada/ABPHL-06725/2021	2021-02-27	North America	Canada	Alberta Precision Labs (APL)	Public Health Agency of Canada (PHAC) National Microbiology Laboratory	Buss et al
EPI_ISL_2165666	Canada/ABPHL-06726/2021	2021-02-25	North America	Canada	Alberta Precision Labs (APL)	Public Health Agency of Canada (PHAC) National Microbiology Laboratory	Buss et al
EPI_ISL_2165667	Canada/ABPHL-06727/2021	2021-02-25	North America	Canada	Alberta Precision Labs (APL)	Public Health Agency of Canada (PHAC) National Microbiology Laboratory	Buss et al
EPI_ISL_2165668	Canada/ABPHL-06728/2021	2021-02-24	North America	Canada	Alberta Precision Labs (APL)	Public Health Agency of Canada (PHAC) National Microbiology Laboratory	Buss et al
EPI_ISL_2165669	Canada/ABPHL-06729/2021	2021-02-26	North America	Canada	Alberta Precision Labs (APL)	Public Health Agency of Canada (PHAC) National Microbiology Laboratory	Buss et al
EPI_ISL_2165670	Canada/ABPHL-06730/2021	2021-02-27	North America	Canada	Alberta Precision Labs (APL)	Public Health Agency of Canada (PHAC) National Microbiology Laboratory	Buss et al
EPI_ISL_2165671	Canada/ABPHL-06731/2021	2021-02-27	North America	Canada	Alberta Precision Labs (APL)	Public Health Agency of Canada (PHAC) National Microbiology Laboratory	Buss et al
EPI_ISL_2165672	Canada/ABPHL-06732/2021	2021-02-27	North America	Canada	Alberta Precision Labs (APL)	Public Health Agency of Canada (PHAC) National Microbiology Laboratory	Buss et al
EPI_ISL_2165673	Canada/ABPHL-06733/2021	2021-02-25	North America	Canada	Alberta Precision Labs (APL)	Public Health Agency of Canada (PHAC) National Microbiology Laboratory	Buss et al
EPI_ISL_2165674	Canada/ABPHL-06734/2021	2021-02-25	North America	Canada	Alberta Precision Labs (APL)	Public Health Agency of Canada (PHAC) National Microbiology Laboratory	Buss et al
EPI_ISL_2165675	Canada/ABPHL-06735/2021	2021-02-25	North America	Canada	Alberta Precision Labs (APL)	Public Health Agency of Canada (PHAC) National Microbiology Laboratory	Buss et al
EPI_ISL_2165676	Canada/ABPHL-06736/2021	2021-02-24	North America	Canada	Alberta Precision Labs (APL)	Public Health Agency of Canada (PHAC) National Microbiology Laboratory	Buss et al
EPI_ISL_2165677	Canada/ABPHL-06737/2021	2021-02-24	North America	Canada	Alberta Precision Labs (APL)	Public Health Agency of Canada (PHAC) National Microbiology Laboratory	Buss et al
EPI_ISL_2165678	Canada/ABPHL-06738/2021	2021-02-26	North America	Canada	Alberta Precision Labs (APL)	Public Health Agency of Canada (PHAC) National Microbiology Laboratory	Buss et al
EPI_ISL_2165679	Canada/ABPHL-06739/2021	2021-02-24	North America	Canada	Alberta Precision Labs (APL)	Public Health Agency of Canada (PHAC) National Microbiology Laboratory	Buss et al
EPI_ISL_2165680	Canada/ABPHL-06740/2021	2021-02-24	North America	Canada	Alberta Precision Labs (APL)	Public Health Agency of Canada (PHAC) National Microbiology Laboratory	Buss et al
EPI_ISL_2165681	Canada/ABPHL-06741/2021	2021-02-25	North America	Canada	Alberta Precision Labs (APL)	Public Health Agency of Canada (PHAC) National Microbiology Laboratory	Buss et al
EPI_ISL_2165682	Canada/ABPHL-06742/2021	2021-02-27	North America	Canada	Alberta Precision Labs (APL)	Public Health Agency of Canada (PHAC) National Microbiology Laboratory	Buss et al
EPI_ISL_2165683	Canada/ABPHL-06743/2021	2021-02-23	North America	Canada	Alberta Precision Labs (APL)	Public Health Agency of Canada (PHAC) National Microbiology Laboratory	Buss et al
EPI_ISL_2165684	Canada/ABPHL-06744/2021	2021-02-26	North America	Canada	Alberta Precision Labs (APL)	Public Health Agency of Canada (PHAC) National Microbiology Laboratory	Buss et al
EPI_ISL_2165685	Canada/ABPHL-06745/2021	2021-02-24	North America	Canada	Alberta Precision Labs (APL)	Public Health Agency of Canada (PHAC) National Microbiology Laboratory	Buss et al
EPI_ISL_2165686	Canada/ABPHL-06746/2021	2021-02-27	North America	Canada	Alberta Precision Labs (APL)	Public Health Agency of Canada (PHAC) National Microbiology Laboratory	Buss et al
EPI_ISL_2165688	Canada/ABPHL-06749/2021	2021-02-27	North America	Canada	Alberta Precision Labs (APL)	Public Health Agency of Canada (PHAC) National Microbiology Laboratory	Buss et al
EPI_ISL_2165689	Canada/ABPHL-06750/2021	2021-02-27	North America	Canada	Alberta Precision Labs (APL)	Public Health Agency of Canada (PHAC) National Microbiology Laboratory	Buss et al
EPI_ISL_2165690	Canada/ABPHL-06751/2021	2021-02-28	North America	Canada	Alberta Precision Labs (APL)	Public Health Agency of Canada (PHAC) National Microbiology Laboratory	Buss et al
EPI_ISL_2165691	Canada/ABPHL-06752/2021	2021-02-28	North America	Canada	Alberta Precision Labs (APL)	Public Health Agency of Canada (PHAC) National Microbiology Laboratory	Buss et al
EPI_ISL_2165692	Canada/ABPHL-06753/2021	2021-02-28	North America	Canada	Alberta Precision Labs (APL)	Public Health Agency of Canada (PHAC) National Microbiology Laboratory	Buss et al
EPI_ISL_2165694	Canada/ABPHL-06755/2021	2021-02-28	North America	Canada	Alberta Precision Labs (APL)	Public Health Agency of Canada (PHAC) National Microbiology Laboratory	Buss et al
EPI_ISL_2165699	Canada/ABPHL-06761/2021	2021-02-01	North America	Canada	Alberta Precision Labs (APL)	Public Health Agency of Canada (PHAC) National Microbiology Laboratory	Buss et al
EPI_ISL_2165700	Canada/ABPHL-06762/2021	2021-02-01	North America	Canada	Alberta Precision Labs (APL)	Public Health Agency of Canada (PHAC) National Microbiology Laboratory	Buss et al
EPI_ISL_2165701	Canada/ABPHL-06764/2021	2021-02-09	North America	Canada	Alberta Precision Labs (APL)	Public Health Agency of Canada (PHAC) National Microbiology Laboratory	Buss et al
EPI_ISL_2165703	Canada/ABPHL-06767/2021	2021-02-23	North America	Canada	Alberta Precision Labs (APL)	Public Health Agency of Canada (PHAC) National Microbiology Laboratory	Buss et al
EPI_ISL_2165704	Canada/ABPHL-06768/2021	2021-02-23	North America	Canada	Alberta Precision Labs (APL)	Public Health Agency of Canada (PHAC) National Microbiology Laboratory	Buss et al
EPI_ISL_2165705	Canada/ABPHL-06769/2021	2021-02-23	North America	Canada	Alberta Precision Labs (APL)	Public Health Agency of Canada (PHAC) National Microbiology Laboratory	Buss et al
EPI_ISL_2165706	Canada/ABPHL-06770/2021	2021-02-23	North America	Canada	Alberta Precision Labs (APL)	Public Health Agency of Canada (PHAC) National Microbiology Laboratory	Buss et al
EPI_ISL_2165707	Canada/ABPHL-06774/2021	2021-02-23	North America	Canada	Alberta Precision Labs (APL)	Public Health Agency of Canada (PHAC) National Microbiology Laboratory	Buss et al
EPI_ISL_2165708	Canada/ABPHL-06775/2021	2021-02-23	North America	Canada	Alberta Precision Labs (APL)	Public Health Agency of Canada (PHAC) National Microbiology Laboratory	Buss et al
EPI_ISL_2165709	Canada/ABPHL-06776/2021	2021-02-23	North America	Canada	Alberta Precision Labs (APL)	Public Health Agency of Canada (PHAC) National Microbiology Laboratory	Buss et al
EPI_ISL_2165710	Canada/ABPHL-06777/2021	2021-02-21	North America	Canada	Alberta Precision Labs (APL)	Public Health Agency of Canada (PHAC) National Microbiology Laboratory	Buss et al
EPI_ISL_2165711	Canada/ABPHL-06778/2021	2021-02-23	North America	Canada	Alberta Precision Labs (APL)	Public Health Agency of Canada (PHAC) National Microbiology Laboratory	Buss et al
EPI_ISL_2165714	Canada/ABPHL-06781/2021	2021-02-23	North America	Canada	Alberta Precision Labs (APL)	Public Health Agency of Canada (PHAC) National Microbiology Laboratory	Buss et al
EPI_ISL_2165715	Canada/ABPHL-06782/2021	2021-02-24	North America	Canada	Alberta Precision Labs (APL)	Public Health Agency of Canada (PHAC) National Microbiology Laboratory	Buss et al
EPI_ISL_2165716	Canada/ABPHL-06783/2021	2021-02-24	North America	Canada	Alberta Precision Labs (APL)	Public Health Agency of Canada (PHAC) National Microbiology Laboratory	Buss et al
EPI_ISL_2165717	Canada/ABPHL-06785/2021	2021-02-24	North America	Canada	Alberta Precision Labs (APL)	Public Health Agency of Canada (PHAC) National Microbiology Laboratory	Buss et al
EPI_ISL_2165719	Canada/ABPHL-06788/2021	2021-02-24	North America	Canada	Alberta Precision Labs (APL)	Public Health Agency of Canada (PHAC) National Microbiology Laboratory	Buss et al
EPI_ISL_2165721	Canada/ABPHL-06791/2021	2021-02-24	North America	Canada	Alberta Precision Labs (APL)	Public Health Agency of Canada (PHAC) National Microbiology Laboratory	Buss et al
EPI_ISL_2165723	Canada/ABPHL-06793/2021	2021-02-21	North America	Canada	Alberta Precision Labs (APL)	Public Health Agency of Canada (PHAC) National Microbiology Laboratory	Buss et al
EPI_ISL_2165724	Canada/ABPHL-06794/2021	2021-02-24	North America	Canada	Alberta Precision Labs (APL)	Public Health Agency of Canada (PHAC) National Microbiology Laboratory	Buss et al
EPI_ISL_2165725	Canada/ABPHL-06795/2021	2021-02-23	North America	Canada	Alberta Precision Labs (APL)	Public Health Agency of Canada (PHAC) National Microbiology Laboratory	Buss et al
EPI_ISL_2165726	Canada/ABPHL-06796/2021	2021-02-24	North America	Canada	Alberta Precision Labs (APL)	Public Health Agency of Canada (PHAC) National Microbiology Laboratory	Buss et al
EPI_ISL_2165728	Canada/ABPHL-06798/2021	2021-02-25	North America	Canada	Alberta Precision Labs (APL)	Public Health Agency of Canada (PHAC) National Microbiology Laboratory	Buss et al
EPI_ISL_2165730	Canada/ABPHL-06800/2021	2021-02-24	North America	Canada	Alberta Precision Labs (APL)	Public Health Agency of Canada (PHAC) National Microbiology Laboratory	Buss et al
EPI_ISL_2165734	Canada/ABPHL-06805/2021	2021-02-25	North America	Canada	Alberta Precision Labs (APL)	Public Health Agency of Canada (PHAC) National Microbiology Laboratory	Buss et al
EPI_ISL_2165736	Canada/ABPHL-06807/2021	2021-02-27	North America	Canada	Alberta Precision Labs (APL)	Public Health Agency of Canada (PHAC) National Microbiology Laboratory	Buss et al
EPI_ISL_2165737	Canada/ABPHL-06808/2021	2021-02-25	North America	Canada	Alberta Precision Labs (APL)	Public Health Agency of Canada (PHAC) National Microbiology Laboratory	Buss et al
EPI_ISL_2165738	Canada/ABPHL-06810/2021	2021-02-25	North America	Canada	Alberta Precision Labs (APL)	Public Health Agency of Canada (PHAC) National Microbiology Laboratory	Buss et al
EPI_ISL_2165739	Canada/ABPHL-06812/2021	2021-02-25	North America	Canada	Alberta Precision Labs (APL)	Public Health Agency of Canada (PHAC) National Microbiology Laboratory	Buss et al
EPI_ISL_2165740	Canada/ABPHL-06813/2021	2021-02-25	North America	Canada	Alberta Precision Labs (APL)	Public Health Agency of Canada (PHAC) National Microbiology Laboratory	Buss et al
EPI_ISL_2165741	Canada/ABPHL-06814/2021	2021-02-25	North America	Canada	Alberta Precision Labs (APL)	Public Health Agency of Canada (PHAC) National Microbiology Laboratory	Buss et al
EPI_ISL_2165742	Canada/ABPHL-06815/2021	2021-02-25	North America	Canada	Alberta Precision Labs (APL)	Public Health Agency of Canada (PHAC) National Microbiology Laboratory	Buss et al
EPI_ISL_2165744	Canada/ABPHL-06818/2021	2021-02-25	North America	Canada	Alberta Precision Labs (APL)	Public Health Agency of Canada (PHAC) National Microbiology Laboratory	Buss et al
EPI_ISL_2165747	Canada/ABPHL-06821/2021	2021-02-26	North America	Canada	Alberta Precision Labs (APL)	Public Health Agency of Canada (PHAC) National Microbiology Laboratory	Buss et al
EPI_ISL_2165748	Canada/ABPHL-06822/2021	2021-02-26	North America	Canada	Alberta Precision Labs (APL)	Public Health Agency of Canada (PHAC) National Microbiology Laboratory	Buss et al
EPI_ISL_2165750	Canada/ABPHL-06825/2021	2021-02-26	North America	Canada	Alberta Precision Labs (APL)	Public Health Agency of Canada (PHAC) National Microbiology Laboratory	Buss et al
EPI_ISL_2165752	Canada/ABPHL-06827/2021	2021-02-26	North America	Canada	Alberta Precision Labs (APL)	Public Health Agency of Canada (PHAC) National Microbiology Laboratory	Buss et al
EPI_ISL_2165753	Canada/ABPHL-06828/2021	2021-02-26	North America	Canada	Alberta Precision Labs (APL)	Public Health Agency of Canada (PHAC) National Microbiology Laboratory	Buss et al
EPI_ISL_2165754	Canada/ABPHL-06829/2021	2021-02-26	North America	Canada	Alberta Precision Labs (APL)	Public Health Agency of Canada (PHAC) National Microbiology Laboratory	Buss et al
EPI_ISL_2165756	Canada/ABPHL-06832/2021	2021-02-26	North America	Canada	Alberta Precision Labs (APL)	Public Health Agency of Canada (PHAC) National Microbiology Laboratory	Buss et al
EPI_ISL_2165759	Canada/ABPHL-06835/2021	2021-02-26	North America	Canada	Alberta Precision Labs (APL)	Public Health Agency of Canada (PHAC) National Microbiology Laboratory	Buss et al
EPI_ISL_2165760	Canada/ABPHL-06836/2021	2021-02-26	North America	Canada	Alberta Precision Labs (APL)	Public Health Agency of Canada (PHAC) National Microbiology Laboratory	Buss et al
EPI_ISL_2165765	Canada/ABPHL-06842/2021	2021-02-26	North America	Canada	Alberta Precision Labs (APL)	Public Health Agency of Canada (PHAC) National Microbiology Laboratory	Buss et al
EPI_ISL_2165767	Canada/ABPHL-06844/2021	2021-02-27	North America	Canada	Alberta Precision Labs (APL)	Public Health Agency of Canada (PHAC) National Microbiology Laboratory	Buss et al
EPI_ISL_2165769	Canada/ABPHL-06846/2021	2021-02-27	North America	Canada	Alberta Precision Labs (APL)	Public Health Agency of Canada (PHAC) National Microbiology Laboratory	Buss et al
EPI_ISL_2165770	Canada/ABPHL-06848/2021	2021-02-21	North America	Canada	Alberta Precision Labs (APL)	Public Health Agency of Canada (PHAC) National Microbiology Laboratory	Buss et al
EPI_ISL_2165771	Canada/ABPHL-06849/2021	2021-02-23	North America	Canada	Alberta Precision Labs (APL)	Public Health Agency of Canada (PHAC) National Microbiology Laboratory	Buss et al
EPI_ISL_2165772	Canada/ABPHL-06850/2021	2021-02-21	North America	Canada	Alberta Precision Labs (APL)	Public Health Agency of Canada (PHAC) National Microbiology Laboratory	Buss et al
EPI_ISL_2165774	Canada/ABPHL-06852/2021	2021-02-22	North America	Canada	Alberta Precision Labs (APL)	Public Health Agency of Canada (PHAC) National Microbiology Laboratory	Buss et al
EPI_ISL_2165775	Canada/ABPHL-06853/2021	2021-02-23	North America	Canada	Alberta Precision Labs (APL)	Public Health Agency of Canada (PHAC) National Microbiology Laboratory	Buss et al
EPI_ISL_2165776	Canada/ABPHL-06854/2021	2021-02-25	North America	Canada	Alberta Precision Labs (APL)	Public Health Agency of Canada (PHAC) National Microbiology Laboratory	Buss et al
EPI_ISL_2165779	Canada/ABPHL-06958/2021	2021-02-25	North America	Canada	Alberta Precision Labs (APL)	Public Health Agency of Canada (PHAC) National Microbiology Laboratory	Buss et al
EPI_ISL_2165782	Canada/ABPHL-06962/2021	2021-02-27	North America	Canada	Alberta Precision Labs (APL)	Public Health Agency of Canada (PHAC) National Microbiology Laboratory	Buss et al
EPI_ISL_2165784	Canada/ABPHL-06964/2021	2021-02-27	North America	Canada	Alberta Precision Labs (APL)	Public Health Agency of Canada (PHAC) National Microbiology Laboratory	Buss et al
EPI_ISL_2165785	Canada/ABPHL-06965/2021	2021-02-27	North America	Canada	Alberta Precision Labs (APL)	Public Health Agency of Canada (PHAC) National Microbiology Laboratory	Buss et al
EPI_ISL_2165786	Canada/ABPHL-06966/2021	2021-02-27	North America	Canada	Alberta Precision Labs (APL)	Public Health Agency of Canada (PHAC) National Microbiology Laboratory	Buss et al
EPI_ISL_2165787	Canada/ABPHL-06967/2021	2021-02-21	North America	Canada	Alberta Precision Labs (APL)	Public Health Agency of Canada (PHAC) National Microbiology Laboratory	Buss et al
EPI_ISL_2165792	Canada/ABPHL-06972/2021	2021-02-27	North America	Canada	Alberta Precision Labs (APL)	Public Health Agency of Canada (PHAC) National Microbiology Laboratory	Buss et al
EPI_ISL_2165793	Canada/ABPHL-06975/2021	2021-02-27	North America	Canada	Alberta Precision Labs (APL)	Public Health Agency of Canada (PHAC) National Microbiology Laboratory	Buss et al
EPI_ISL_2165797	Canada/ABPHL-06981/2021	2021-02-27	North America	Canada	Alberta Precision Labs (APL)	Public Health Agency of Canada (PHAC) National Microbiology Laboratory	Buss et al
EPI_ISL_2165798	Canada/ABPHL-06982/2021	2021-02-26	North America	Canada	Alberta Precision Labs (APL)	Public Health Agency of Canada (PHAC) National Microbiology Laboratory	Buss et al
EPI_ISL_2165799	Canada/ABPHL-06984/2021	2021-03-01	North America	Canada	Alberta Precision Labs (APL)	Public Health Agency of Canada (PHAC) National Microbiology Laboratory	Buss et al
EPI_ISL_2165800	Canada/ABPHL-06985/2021	2021-02-28	North America	Canada	Alberta Precision Labs (APL)	Public Health Agency of Canada (PHAC) National Microbiology Laboratory	Buss et al
EPI_ISL_2165801	Canada/ABPHL-06986/2021	2021-02-27	North America	Canada	Alberta Precision Labs (APL)	Public Health Agency of Canada (PHAC) National Microbiology Laboratory	Buss et al
EPI_ISL_2165802	Canada/ABPHL-06987/2021	2021-02-26	North America	Canada	Alberta Precision Labs (APL)	Public Health Agency of Canada (PHAC) National Microbiology Laboratory	Buss et al
EPI_ISL_2165804	Canada/ABPHL-06989/2021	2021-02-28	North America	Canada	Alberta Precision Labs (APL)	Public Health Agency of Canada (PHAC) National Microbiology Laboratory	Buss et al
EPI_ISL_2165805	Canada/ABPHL-06990/2021	2021-02-28	North America	Canada	Alberta Precision Labs (APL)	Public Health Agency of Canada (PHAC) National Microbiology Laboratory	Buss et al
EPI_ISL_2165809	Canada/ABPHL-06995/2021	2021-02-28	North America	Canada	Alberta Precision Labs (APL)	Public Health Agency of Canada (PHAC) National Microbiology Laboratory	Buss et al
EPI_ISL_2165810	Canada/ABPHL-06996/2021	2021-03-01	North America	Canada	Alberta Precision Labs (APL)	Public Health Agency of Canada (PHAC) National Microbiology Laboratory	Buss et al
EPI_ISL_2165811	Canada/ABPHL-06997/2021	2021-03-01	North America	Canada	Alberta Precision Labs (APL)	Public Health Agency of Canada (PHAC) National Microbiology Laboratory	Buss et al
EPI_ISL_2165813	Canada/ABPHL-06999/2021	2021-03-01	North America	Canada	Alberta Precision Labs (APL)	Public Health Agency of Canada (PHAC) National Microbiology Laboratory	Buss et al
EPI_ISL_2165821	Canada/ABPHL-07009/2021	2021-03-01	North America	Canada	Alberta Precision Labs (APL)	Public Health Agency of Canada (PHAC) National Microbiology Laboratory	Buss et al
EPI_ISL_2165822	Canada/ABPHL-07010/2021	2021-03-01	North America	Canada	Alberta Precision Labs (APL)	Public Health Agency of Canada (PHAC) National Microbiology Laboratory	Buss et al
EPI_ISL_2165826	Canada/ABPHL-07015/2021	2021-03-01	North America	Canada	Alberta Precision Labs (APL)	Public Health Agency of Canada (PHAC) National Microbiology Laboratory	Buss et al
EPI_ISL_2165834	Canada/ABPHL-07024/2021	2021-02-28	North America	Canada	Alberta Precision Labs (APL)	Public Health Agency of Canada (PHAC) National Microbiology Laboratory	Buss et al
EPI_ISL_2165836	Canada/ABPHL-07026/2021	2021-02-26	North America	Canada	Alberta Precision Labs (APL)	Public Health Agency of Canada (PHAC) National Microbiology Laboratory	Buss et al
EPI_ISL_2165837	Canada/ABPHL-07027/2021	2021-02-27	North America	Canada	Alberta Precision Labs (APL)	Public Health Agency of Canada (PHAC) National Microbiology Laboratory	Buss et al
EPI_ISL_2165838	Canada/ABPHL-07028/2021	2021-02-28	North America	Canada	Alberta Precision Labs (APL)	Public Health Agency of Canada (PHAC) National Microbiology Laboratory	Buss et al
EPI_ISL_2165839	Canada/ABPHL-07029/2021	2021-02-26	North America	Canada	Alberta Precision Labs (APL)	Public Health Agency of Canada (PHAC) National Microbiology Laboratory	Buss et al
EPI_ISL_2165840	Canada/ABPHL-07030/2021	2021-03-02	North America	Canada	Alberta Precision Labs (APL)	Public Health Agency of Canada (PHAC) National Microbiology Laboratory	Buss et al
EPI_ISL_2165843	Canada/ABPHL-07034/2021	2021-02-27	North America	Canada	Alberta Precision Labs (APL)	Public Health Agency of Canada (PHAC) National Microbiology Laboratory	Buss et al
EPI_ISL_2165845	Canada/ABPHL-07036/2021	2021-03-03	North America	Canada	Alberta Precision Labs (APL)	Public Health Agency of Canada (PHAC) National Microbiology Laboratory	Buss et al
EPI_ISL_2165846	Canada/ABPHL-07037/2021	2021-03-03	North America	Canada	Alberta Precision Labs (APL)	Public Health Agency of Canada (PHAC) National Microbiology Laboratory	Buss et al
EPI_ISL_2165847	Canada/ABPHL-07038/2021	2021-03-02	North America	Canada	Alberta Precision Labs (APL)	Public Health Agency of Canada (PHAC) National Microbiology Laboratory	Buss et al
EPI_ISL_2165848	Canada/ABPHL-07039/2021	2021-03-03	North America	Canada	Alberta Precision Labs (APL)	Public Health Agency of Canada (PHAC) National Microbiology Laboratory	Buss et al
EPI_ISL_2165850	Canada/ABPHL-07041/2021	2021-03-03	North America	Canada	Alberta Precision Labs (APL)	Public Health Agency of Canada (PHAC) National Microbiology Laboratory	Buss et al
EPI_ISL_2165851	Canada/ABPHL-07042/2021	2021-02-28	North America	Canada	Alberta Precision Labs (APL)	Public Health Agency of Canada (PHAC) National Microbiology Laboratory	Buss et al
EPI_ISL_2165852	Canada/ABPHL-07043/2021	2021-02-28	North America	Canada	Alberta Precision Labs (APL)	Public Health Agency of Canada (PHAC) National Microbiology Laboratory	Buss et al
EPI_ISL_2165853	Canada/ABPHL-07044/2021	2021-02-28	North America	Canada	Alberta Precision Labs (APL)	Public Health Agency of Canada (PHAC) National Microbiology Laboratory	Buss et al
EPI_ISL_2165854	Canada/ABPHL-07045/2021	2021-02-28	North America	Canada	Alberta Precision Labs (APL)	Public Health Agency of Canada (PHAC) National Microbiology Laboratory	Buss et al
EPI_ISL_2165857	Canada/ABPHL-07051/2021	2021-02-26	North America	Canada	Alberta Precision Labs (APL)	Public Health Agency of Canada (PHAC) National Microbiology Laboratory	Buss et al
EPI_ISL_2165858	Canada/ABPHL-07052/2021	2021-02-26	North America	Canada	Alberta Precision Labs (APL)	Public Health Agency of Canada (PHAC) National Microbiology Laboratory	Buss et al
EPI_ISL_2165859	Canada/ABPHL-07053/2021	2021-02-26	North America	Canada	Alberta Precision Labs (APL)	Public Health Agency of Canada (PHAC) National Microbiology Laboratory	Buss et al
EPI_ISL_2165860	Canada/ABPHL-07055/2021	2021-02-21	North America	Canada	Alberta Precision Labs (APL)	Public Health Agency of Canada (PHAC) National Microbiology Laboratory	Buss et al
EPI_ISL_2165861	Canada/ABPHL-07056/2021	2021-02-27	North America	Canada	Alberta Precision Labs (APL)	Public Health Agency of Canada (PHAC) National Microbiology Laboratory	Buss et al
EPI_ISL_2165862	Canada/ABPHL-07057/2021	2021-02-27	North America	Canada	Alberta Precision Labs (APL)	Public Health Agency of Canada (PHAC) National Microbiology Laboratory	Buss et al
EPI_ISL_2165863	Canada/ABPHL-07058/2021	2021-02-27	North America	Canada	Alberta Precision Labs (APL)	Public Health Agency of Canada (PHAC) National Microbiology Laboratory	Buss et al
EPI_ISL_2165864	Canada/ABPHL-07059/2021	2021-02-27	North America	Canada	Alberta Precision Labs (APL)	Public Health Agency of Canada (PHAC) National Microbiology Laboratory	Buss et al
EPI_ISL_2165867	Canada/ABPHL-07065/2021	2021-02-28	North America	Canada	Alberta Precision Labs (APL)	Public Health Agency of Canada (PHAC) National Microbiology Laboratory	Buss et al
EPI_ISL_2165868	Canada/ABPHL-07066/2021	2021-03-02	North America	Canada	Alberta Precision Labs (APL)	Public Health Agency of Canada (PHAC) National Microbiology Laboratory	Buss et al
EPI_ISL_2165870	Canada/ABPHL-07069/2021	2021-02-28	North America	Canada	Alberta Precision Labs (APL)	Public Health Agency of Canada (PHAC) National Microbiology Laboratory	Buss et al
EPI_ISL_2165872	Canada/ABPHL-07071/2021	2021-02-28	North America	Canada	Alberta Precision Labs (APL)	Public Health Agency of Canada (PHAC) National Microbiology Laboratory	Buss et al
EPI_ISL_2165873	Canada/ABPHL-07073/2021	2021-02-28	North America	Canada	Alberta Precision Labs (APL)	Public Health Agency of Canada (PHAC) National Microbiology Laboratory	Buss et al
EPI_ISL_2165874	Canada/ABPHL-07074/2021	2021-02-28	North America	Canada	Alberta Precision Labs (APL)	Public Health Agency of Canada (PHAC) National Microbiology Laboratory	Buss et al
EPI_ISL_2165875	Canada/ABPHL-07076/2021	2021-02-27	North America	Canada	Alberta Precision Labs (APL)	Public Health Agency of Canada (PHAC) National Microbiology Laboratory	Buss et al
EPI_ISL_2165876	Canada/ABPHL-07079/2021	2021-02-28	North America	Canada	Alberta Precision Labs (APL)	Public Health Agency of Canada (PHAC) National Microbiology Laboratory	Buss et al
EPI_ISL_2165877	Canada/ABPHL-07080/2021	2021-02-28	North America	Canada	Alberta Precision Labs (APL)	Public Health Agency of Canada (PHAC) National Microbiology Laboratory	Buss et al
EPI_ISL_2165878	Canada/ABPHL-07081/2021	2021-02-28	North America	Canada	Alberta Precision Labs (APL)	Public Health Agency of Canada (PHAC) National Microbiology Laboratory	Buss et al
EPI_ISL_2165879	Canada/ABPHL-07082/2021	2021-02-28	North America	Canada	Alberta Precision Labs (APL)	Public Health Agency of Canada (PHAC) National Microbiology Laboratory	Buss et al
EPI_ISL_2165880	Canada/ABPHL-07087/2021	2021-03-01	North America	Canada	Alberta Precision Labs (APL)	Public Health Agency of Canada (PHAC) National Microbiology Laboratory	Buss et al
EPI_ISL_2165881	Canada/ABPHL-07089/2021	2021-03-01	North America	Canada	Alberta Precision Labs (APL)	Public Health Agency of Canada (PHAC) National Microbiology Laboratory	Buss et al
EPI_ISL_2165884	Canada/ABPHL-07096/2021	2021-03-01	North America	Canada	Alberta Precision Labs (APL)	Public Health Agency of Canada (PHAC) National Microbiology Laboratory	Buss et al
EPI_ISL_2165885	Canada/ABPHL-07097/2021	2021-03-01	North America	Canada	Alberta Precision Labs (APL)	Public Health Agency of Canada (PHAC) National Microbiology Laboratory	Buss et al
EPI_ISL_2165886	Canada/ABPHL-07098/2021	2021-03-01	North America	Canada	Alberta Precision Labs (APL)	Public Health Agency of Canada (PHAC) National Microbiology Laboratory	Buss et al
EPI_ISL_2165887	Canada/ABPHL-07100/2021	2021-03-01	North America	Canada	Alberta Precision Labs (APL)	Public Health Agency of Canada (PHAC) National Microbiology Laboratory	Buss et al
EPI_ISL_2165888	Canada/ABPHL-07102/2021	2021-03-01	North America	Canada	Alberta Precision Labs (APL)	Public Health Agency of Canada (PHAC) National Microbiology Laboratory	Buss et al
EPI_ISL_2165890	Canada/ABPHL-07104/2021	2021-03-01	North America	Canada	Alberta Precision Labs (APL)	Public Health Agency of Canada (PHAC) National Microbiology Laboratory	Buss et al
EPI_ISL_2165891	Canada/ABPHL-07105/2021	2021-03-01	North America	Canada	Alberta Precision Labs (APL)	Public Health Agency of Canada (PHAC) National Microbiology Laboratory	Buss et al
EPI_ISL_2165892	Canada/ABPHL-07107/2021	2021-03-01	North America	Canada	Alberta Precision Labs (APL)	Public Health Agency of Canada (PHAC) National Microbiology Laboratory	Buss et al
EPI_ISL_2165893	Canada/ABPHL-07108/2021	2021-03-01	North America	Canada	Alberta Precision Labs (APL)	Public Health Agency of Canada (PHAC) National Microbiology Laboratory	Buss et al
EPI_ISL_2165894	Canada/ABPHL-07109/2021	2021-03-01	North America	Canada	Alberta Precision Labs (APL)	Public Health Agency of Canada (PHAC) National Microbiology Laboratory	Buss et al
EPI_ISL_2165895	Canada/ABPHL-07110/2021	2021-03-01	North America	Canada	Alberta Precision Labs (APL)	Public Health Agency of Canada (PHAC) National Microbiology Laboratory	Buss et al
EPI_ISL_2165896	Canada/ABPHL-07112/2021	2021-03-01	North America	Canada	Alberta Precision Labs (APL)	Public Health Agency of Canada (PHAC) National Microbiology Laboratory	Buss et al
EPI_ISL_2165897	Canada/ABPHL-07113/2021	2021-03-01	North America	Canada	Alberta Precision Labs (APL)	Public Health Agency of Canada (PHAC) National Microbiology Laboratory	Buss et al
EPI_ISL_2165899	Canada/ABPHL-07116/2021	2021-03-02	North America	Canada	Alberta Precision Labs (APL)	Public Health Agency of Canada (PHAC) National Microbiology Laboratory	Buss et al
EPI_ISL_2165900	Canada/ABPHL-07117/2021	2021-03-02	North America	Canada	Alberta Precision Labs (APL)	Public Health Agency of Canada (PHAC) National Microbiology Laboratory	Buss et al
EPI_ISL_2165901	Canada/ABPHL-07120/2021	2021-03-02	North America	Canada	Alberta Precision Labs (APL)	Public Health Agency of Canada (PHAC) National Microbiology Laboratory	Buss et al
EPI_ISL_2165902	Canada/ABPHL-07122/2021	2021-03-02	North America	Canada	Alberta Precision Labs (APL)	Public Health Agency of Canada (PHAC) National Microbiology Laboratory	Buss et al
EPI_ISL_2165903	Canada/ABPHL-07123/2021	2021-03-02	North America	Canada	Alberta Precision Labs (APL)	Public Health Agency of Canada (PHAC) National Microbiology Laboratory	Buss et al
EPI_ISL_2165904	Canada/ABPHL-07125/2021	2021-03-02	North America	Canada	Alberta Precision Labs (APL)	Public Health Agency of Canada (PHAC) National Microbiology Laboratory	Buss et al
EPI_ISL_2165905	Canada/ABPHL-07128/2021	2021-03-02	North America	Canada	Alberta Precision Labs (APL)	Public Health Agency of Canada (PHAC) National Microbiology Laboratory	Buss et al
EPI_ISL_2165906	Canada/ABPHL-07129/2021	2021-03-02	North America	Canada	Alberta Precision Labs (APL)	Public Health Agency of Canada (PHAC) National Microbiology Laboratory	Buss et al
EPI_ISL_2165907	Canada/ABPHL-07131/2021	2021-03-02	North America	Canada	Alberta Precision Labs (APL)	Public Health Agency of Canada (PHAC) National Microbiology Laboratory	Buss et al
EPI_ISL_2165908	Canada/ABPHL-07132/2021	2021-03-02	North America	Canada	Alberta Precision Labs (APL)	Public Health Agency of Canada (PHAC) National Microbiology Laboratory	Buss et al
EPI_ISL_2165909	Canada/ABPHL-07133/2021	2021-03-02	North America	Canada	Alberta Precision Labs (APL)	Public Health Agency of Canada (PHAC) National Microbiology Laboratory	Buss et al
EPI_ISL_2165910	Canada/ABPHL-07134/2021	2021-03-01	North America	Canada	Alberta Precision Labs (APL)	Public Health Agency of Canada (PHAC) National Microbiology Laboratory	Buss et al
EPI_ISL_2165911	Canada/ABPHL-07135/2021	2021-03-02	North America	Canada	Alberta Precision Labs (APL)	Public Health Agency of Canada (PHAC) National Microbiology Laboratory	Buss et al
EPI_ISL_2165912	Canada/ABPHL-07137/2021	2021-03-02	North America	Canada	Alberta Precision Labs (APL)	Public Health Agency of Canada (PHAC) National Microbiology Laboratory	Buss et al
EPI_ISL_2165913	Canada/ABPHL-07138/2021	2021-03-01	North America	Canada	Alberta Precision Labs (APL)	Public Health Agency of Canada (PHAC) National Microbiology Laboratory	Buss et al
EPI_ISL_2165914	Canada/ABPHL-07139/2021	2021-03-02	North America	Canada	Alberta Precision Labs (APL)	Public Health Agency of Canada (PHAC) National Microbiology Laboratory	Buss et al
EPI_ISL_2165915	Canada/ABPHL-07140/2021	2021-03-02	North America	Canada	Alberta Precision Labs (APL)	Public Health Agency of Canada (PHAC) National Microbiology Laboratory	Buss et al
EPI_ISL_2165916	Canada/ABPHL-07141/2021	2021-03-02	North America	Canada	Alberta Precision Labs (APL)	Public Health Agency of Canada (PHAC) National Microbiology Laboratory	Buss et al
EPI_ISL_2166053	Canada/ABPHL-07499/2021	2021-03-02	North America	Canada	Alberta Precision Labs (APL)	Public Health Agency of Canada (PHAC) National Microbiology Laboratory	Buss et al
EPI_ISL_2166055	Canada/ABPHL-07501/2021	2021-03-01	North America	Canada	Alberta Precision Labs (APL)	Public Health Agency of Canada (PHAC) National Microbiology Laboratory	Buss et al
EPI_ISL_2166056	Canada/ABPHL-07502/2021	2021-03-02	North America	Canada	Alberta Precision Labs (APL)	Public Health Agency of Canada (PHAC) National Microbiology Laboratory	Buss et al
EPI_ISL_2166057	Canada/ABPHL-07503/2021	2021-03-02	North America	Canada	Alberta Precision Labs (APL)	Public Health Agency of Canada (PHAC) National Microbiology Laboratory	Buss et al
EPI_ISL_2166058	Canada/ABPHL-07504/2021	2021-03-02	North America	Canada	Alberta Precision Labs (APL)	Public Health Agency of Canada (PHAC) National Microbiology Laboratory	Buss et al
EPI_ISL_2166059	Canada/ABPHL-07505/2021	2021-03-02	North America	Canada	Alberta Precision Labs (APL)	Public Health Agency of Canada (PHAC) National Microbiology Laboratory	Buss et al
EPI_ISL_2166060	Canada/ABPHL-07507/2021	2021-03-02	North America	Canada	Alberta Precision Labs (APL)	Public Health Agency of Canada (PHAC) National Microbiology Laboratory	Buss et al
EPI_ISL_2166061	Canada/ABPHL-07509/2021	2021-03-03	North America	Canada	Alberta Precision Labs (APL)	Public Health Agency of Canada (PHAC) National Microbiology Laboratory	Buss et al
EPI_ISL_2166063	Canada/ABPHL-07511/2021	2021-03-03	North America	Canada	Alberta Precision Labs (APL)	Public Health Agency of Canada (PHAC) National Microbiology Laboratory	Buss et al
EPI_ISL_2166064	Canada/ABPHL-07513/2021	2021-03-03	North America	Canada	Alberta Precision Labs (APL)	Public Health Agency of Canada (PHAC) National Microbiology Laboratory	Buss et al
EPI_ISL_2166065	Canada/ABPHL-07514/2021	2021-03-03	North America	Canada	Alberta Precision Labs (APL)	Public Health Agency of Canada (PHAC) National Microbiology Laboratory	Buss et al
EPI_ISL_2166067	Canada/ABPHL-07516/2021	2021-03-03	North America	Canada	Alberta Precision Labs (APL)	Public Health Agency of Canada (PHAC) National Microbiology Laboratory	Buss et al
EPI_ISL_2166068	Canada/ABPHL-07517/2021	2021-03-02	North America	Canada	Alberta Precision Labs (APL)	Public Health Agency of Canada (PHAC) National Microbiology Laboratory	Buss et al
EPI_ISL_2166069	Canada/ABPHL-07519/2021	2021-03-03	North America	Canada	Alberta Precision Labs (APL)	Public Health Agency of Canada (PHAC) National Microbiology Laboratory	Buss et al
EPI_ISL_2166075	Canada/ABPHL-07530/2021	2021-03-03	North America	Canada	Alberta Precision Labs (APL)	Public Health Agency of Canada (PHAC) National Microbiology Laboratory	Buss et al
EPI_ISL_2166079	Canada/ABPHL-07536/2021	2021-03-03	North America	Canada	Alberta Precision Labs (APL)	Public Health Agency of Canada (PHAC) National Microbiology Laboratory	Buss et al
EPI_ISL_2166090	Canada/ABPHL-07549/2021	2021-03-03	North America	Canada	Alberta Precision Labs (APL)	Public Health Agency of Canada (PHAC) National Microbiology Laboratory	Buss et al
EPI_ISL_2166091	Canada/ABPHL-07551/2021	2021-02-27	North America	Canada	Alberta Precision Labs (APL)	Public Health Agency of Canada (PHAC) National Microbiology Laboratory	Buss et al
EPI_ISL_2166092	Canada/ABPHL-07552/2021	2021-03-03	North America	Canada	Alberta Precision Labs (APL)	Public Health Agency of Canada (PHAC) National Microbiology Laboratory	Buss et al
EPI_ISL_2166093	Canada/ABPHL-07553/2021	2021-03-03	North America	Canada	Alberta Precision Labs (APL)	Public Health Agency of Canada (PHAC) National Microbiology Laboratory	Buss et al
EPI_ISL_2166097	Canada/ABPHL-07560/2021	2021-03-03	North America	Canada	Alberta Precision Labs (APL)	Public Health Agency of Canada (PHAC) National Microbiology Laboratory	Buss et al
EPI_ISL_2166099	Canada/ABPHL-07562/2021	2021-03-03	North America	Canada	Alberta Precision Labs (APL)	Public Health Agency of Canada (PHAC) National Microbiology Laboratory	Buss et al
EPI_ISL_2166100	Canada/ABPHL-07563/2021	2021-03-03	North America	Canada	Alberta Precision Labs (APL)	Public Health Agency of Canada (PHAC) National Microbiology Laboratory	Buss et al
EPI_ISL_2166110	Canada/ABPHL-07577/2021	2021-03-04	North America	Canada	Alberta Precision Labs (APL)	Public Health Agency of Canada (PHAC) National Microbiology Laboratory	Buss et al
EPI_ISL_2166112	Canada/ABPHL-07581/2021	2021-03-04	North America	Canada	Alberta Precision Labs (APL)	Public Health Agency of Canada (PHAC) National Microbiology Laboratory	Buss et al
EPI_ISL_2166113	Canada/ABPHL-07583/2021	2021-03-01	North America	Canada	Alberta Precision Labs (APL)	Public Health Agency of Canada (PHAC) National Microbiology Laboratory	Buss et al
EPI_ISL_2166116	Canada/ABPHL-07586/2021	2021-03-04	North America	Canada	Alberta Precision Labs (APL)	Public Health Agency of Canada (PHAC) National Microbiology Laboratory	Buss et al
EPI_ISL_2166117	Canada/ABPHL-07587/2021	2021-03-03	North America	Canada	Alberta Precision Labs (APL)	Public Health Agency of Canada (PHAC) National Microbiology Laboratory	Buss et al
EPI_ISL_2166119	Canada/ABPHL-07591/2021	2021-03-04	North America	Canada	Alberta Precision Labs (APL)	Public Health Agency of Canada (PHAC) National Microbiology Laboratory	Buss et al
EPI_ISL_2166120	Canada/ABPHL-07592/2021	2021-03-01	North America	Canada	Alberta Precision Labs (APL)	Public Health Agency of Canada (PHAC) National Microbiology Laboratory	Buss et al
EPI_ISL_2166122	Canada/ABPHL-07594/2021	2021-03-01	North America	Canada	Alberta Precision Labs (APL)	Public Health Agency of Canada (PHAC) National Microbiology Laboratory	Buss et al
EPI_ISL_2166123	Canada/ABPHL-07596/2021	2021-03-01	North America	Canada	Alberta Precision Labs (APL)	Public Health Agency of Canada (PHAC) National Microbiology Laboratory	Buss et al
EPI_ISL_2166124	Canada/ABPHL-07597/2021	2021-03-01	North America	Canada	Alberta Precision Labs (APL)	Public Health Agency of Canada (PHAC) National Microbiology Laboratory	Buss et al
EPI_ISL_2166125	Canada/ABPHL-07598/2021	2021-03-01	North America	Canada	Alberta Precision Labs (APL)	Public Health Agency of Canada (PHAC) National Microbiology Laboratory	Buss et al
EPI_ISL_2166126	Canada/ABPHL-07599/2021	2021-02-28	North America	Canada	Alberta Precision Labs (APL)	Public Health Agency of Canada (PHAC) National Microbiology Laboratory	Buss et al
EPI_ISL_2166127	Canada/ABPHL-07600/2021	2021-03-01	North America	Canada	Alberta Precision Labs (APL)	Public Health Agency of Canada (PHAC) National Microbiology Laboratory	Buss et al
EPI_ISL_2166128	Canada/ABPHL-07601/2021	2021-03-02	North America	Canada	Alberta Precision Labs (APL)	Public Health Agency of Canada (PHAC) National Microbiology Laboratory	Buss et al
EPI_ISL_2166129	Canada/ABPHL-07602/2021	2021-02-28	North America	Canada	Alberta Precision Labs (APL)	Public Health Agency of Canada (PHAC) National Microbiology Laboratory	Buss et al
EPI_ISL_2166130	Canada/ABPHL-07603/2021	2021-02-28	North America	Canada	Alberta Precision Labs (APL)	Public Health Agency of Canada (PHAC) National Microbiology Laboratory	Buss et al
EPI_ISL_2166131	Canada/ABPHL-07604/2021	2021-03-01	North America	Canada	Alberta Precision Labs (APL)	Public Health Agency of Canada (PHAC) National Microbiology Laboratory	Buss et al
EPI_ISL_2166132	Canada/ABPHL-07605/2021	2021-03-02	North America	Canada	Alberta Precision Labs (APL)	Public Health Agency of Canada (PHAC) National Microbiology Laboratory	Buss et al
EPI_ISL_2166133	Canada/ABPHL-07606/2021	2021-03-01	North America	Canada	Alberta Precision Labs (APL)	Public Health Agency of Canada (PHAC) National Microbiology Laboratory	Buss et al
EPI_ISL_2166134	Canada/ABPHL-07607/2021	2021-02-28	North America	Canada	Alberta Precision Labs (APL)	Public Health Agency of Canada (PHAC) National Microbiology Laboratory	Buss et al
EPI_ISL_2166135	Canada/ABPHL-07608/2021	2021-03-02	North America	Canada	Alberta Precision Labs (APL)	Public Health Agency of Canada (PHAC) National Microbiology Laboratory	Buss et al
EPI_ISL_2166136	Canada/ABPHL-07609/2021	2021-02-28	North America	Canada	Alberta Precision Labs (APL)	Public Health Agency of Canada (PHAC) National Microbiology Laboratory	Buss et al
EPI_ISL_2166138	Canada/ABPHL-07611/2021	2021-02-28	North America	Canada	Alberta Precision Labs (APL)	Public Health Agency of Canada (PHAC) National Microbiology Laboratory	Buss et al
EPI_ISL_2166139	Canada/ABPHL-07612/2021	2021-03-01	North America	Canada	Alberta Precision Labs (APL)	Public Health Agency of Canada (PHAC) National Microbiology Laboratory	Buss et al
EPI_ISL_2166140	Canada/ABPHL-07613/2021	2021-02-28	North America	Canada	Alberta Precision Labs (APL)	Public Health Agency of Canada (PHAC) National Microbiology Laboratory	Buss et al
EPI_ISL_2166141	Canada/ABPHL-07614/2021	2021-02-28	North America	Canada	Alberta Precision Labs (APL)	Public Health Agency of Canada (PHAC) National Microbiology Laboratory	Buss et al
EPI_ISL_2166142	Canada/ABPHL-07615/2021	2021-02-28	North America	Canada	Alberta Precision Labs (APL)	Public Health Agency of Canada (PHAC) National Microbiology Laboratory	Buss et al
EPI_ISL_2166143	Canada/ABPHL-07616/2021	2021-02-28	North America	Canada	Alberta Precision Labs (APL)	Public Health Agency of Canada (PHAC) National Microbiology Laboratory	Buss et al
EPI_ISL_2166144	Canada/ABPHL-07617/2021	2021-02-28	North America	Canada	Alberta Precision Labs (APL)	Public Health Agency of Canada (PHAC) National Microbiology Laboratory	Buss et al
EPI_ISL_2166145	Canada/ABPHL-07619/2021	2021-03-01	North America	Canada	Alberta Precision Labs (APL)	Public Health Agency of Canada (PHAC) National Microbiology Laboratory	Buss et al
EPI_ISL_2166147	Canada/ABPHL-07621/2021	2021-02-27	North America	Canada	Alberta Precision Labs (APL)	Public Health Agency of Canada (PHAC) National Microbiology Laboratory	Buss et al
EPI_ISL_2166148	Canada/ABPHL-07622/2021	2021-03-01	North America	Canada	Alberta Precision Labs (APL)	Public Health Agency of Canada (PHAC) National Microbiology Laboratory	Buss et al
EPI_ISL_2166149	Canada/ABPHL-07623/2021	2021-03-01	North America	Canada	Alberta Precision Labs (APL)	Public Health Agency of Canada (PHAC) National Microbiology Laboratory	Buss et al
EPI_ISL_2166151	Canada/ABPHL-07625/2021	2021-03-02	North America	Canada	Alberta Precision Labs (APL)	Public Health Agency of Canada (PHAC) National Microbiology Laboratory	Buss et al
EPI_ISL_2166155	Canada/ABPHL-07629/2021	2021-03-01	North America	Canada	Alberta Precision Labs (APL)	Public Health Agency of Canada (PHAC) National Microbiology Laboratory	Buss et al
EPI_ISL_2166156	Canada/ABPHL-07630/2021	2021-03-01	North America	Canada	Alberta Precision Labs (APL)	Public Health Agency of Canada (PHAC) National Microbiology Laboratory	Buss et al
EPI_ISL_2166157	Canada/ABPHL-07631/2021	2021-03-01	North America	Canada	Alberta Precision Labs (APL)	Public Health Agency of Canada (PHAC) National Microbiology Laboratory	Buss et al
EPI_ISL_2166158	Canada/ABPHL-07632/2021	2021-03-01	North America	Canada	Alberta Precision Labs (APL)	Public Health Agency of Canada (PHAC) National Microbiology Laboratory	Buss et al
EPI_ISL_2166159	Canada/ABPHL-07633/2021	2021-03-02	North America	Canada	Alberta Precision Labs (APL)	Public Health Agency of Canada (PHAC) National Microbiology Laboratory	Buss et al
EPI_ISL_2166160	Canada/ABPHL-07634/2021	2021-03-01	North America	Canada	Alberta Precision Labs (APL)	Public Health Agency of Canada (PHAC) National Microbiology Laboratory	Buss et al
EPI_ISL_2166161	Canada/ABPHL-07635/2021	2021-03-02	North America	Canada	Alberta Precision Labs (APL)	Public Health Agency of Canada (PHAC) National Microbiology Laboratory	Buss et al
EPI_ISL_2166163	Canada/ABPHL-07637/2021	2021-03-02	North America	Canada	Alberta Precision Labs (APL)	Public Health Agency of Canada (PHAC) National Microbiology Laboratory	Buss et al
EPI_ISL_2166166	Canada/ABPHL-07641/2021	2021-03-02	North America	Canada	Alberta Precision Labs (APL)	Public Health Agency of Canada (PHAC) National Microbiology Laboratory	Buss et al
EPI_ISL_2166167	Canada/ABPHL-07642/2021	2021-03-02	North America	Canada	Alberta Precision Labs (APL)	Public Health Agency of Canada (PHAC) National Microbiology Laboratory	Buss et al
EPI_ISL_2166169	Canada/ABPHL-07644/2021	2021-03-02	North America	Canada	Alberta Precision Labs (APL)	Public Health Agency of Canada (PHAC) National Microbiology Laboratory	Buss et al
EPI_ISL_2166170	Canada/ABPHL-07645/2021	2021-03-02	North America	Canada	Alberta Precision Labs (APL)	Public Health Agency of Canada (PHAC) National Microbiology Laboratory	Buss et al
EPI_ISL_2166171	Canada/ABPHL-07646/2021	2021-03-01	North America	Canada	Alberta Precision Labs (APL)	Public Health Agency of Canada (PHAC) National Microbiology Laboratory	Buss et al
EPI_ISL_2166172	Canada/ABPHL-07647/2021	2021-03-02	North America	Canada	Alberta Precision Labs (APL)	Public Health Agency of Canada (PHAC) National Microbiology Laboratory	Buss et al
EPI_ISL_2166173	Canada/ABPHL-07648/2021	2021-03-02	North America	Canada	Alberta Precision Labs (APL)	Public Health Agency of Canada (PHAC) National Microbiology Laboratory	Buss et al
EPI_ISL_2166175	Canada/ABPHL-07650/2021	2021-03-02	North America	Canada	Alberta Precision Labs (APL)	Public Health Agency of Canada (PHAC) National Microbiology Laboratory	Buss et al
EPI_ISL_2166176	Canada/ABPHL-07651/2021	2021-03-02	North America	Canada	Alberta Precision Labs (APL)	Public Health Agency of Canada (PHAC) National Microbiology Laboratory	Buss et al
EPI_ISL_2166177	Canada/ABPHL-07652/2021	2021-03-02	North America	Canada	Alberta Precision Labs (APL)	Public Health Agency of Canada (PHAC) National Microbiology Laboratory	Buss et al
EPI_ISL_2166178	Canada/ABPHL-07653/2021	2021-03-02	North America	Canada	Alberta Precision Labs (APL)	Public Health Agency of Canada (PHAC) National Microbiology Laboratory	Buss et al
EPI_ISL_2166179	Canada/ABPHL-07654/2021	2021-03-01	North America	Canada	Alberta Precision Labs (APL)	Public Health Agency of Canada (PHAC) National Microbiology Laboratory	Buss et al
EPI_ISL_2166180	Canada/ABPHL-07655/2021	2021-02-24	North America	Canada	Alberta Precision Labs (APL)	Public Health Agency of Canada (PHAC) National Microbiology Laboratory	Buss et al
EPI_ISL_2166181	Canada/ABPHL-07656/2021	2021-03-01	North America	Canada	Alberta Precision Labs (APL)	Public Health Agency of Canada (PHAC) National Microbiology Laboratory	Buss et al
EPI_ISL_2166182	Canada/ABPHL-07657/2021	2021-03-01	North America	Canada	Alberta Precision Labs (APL)	Public Health Agency of Canada (PHAC) National Microbiology Laboratory	Buss et al
EPI_ISL_2166183	Canada/ABPHL-07658/2021	2021-03-01	North America	Canada	Alberta Precision Labs (APL)	Public Health Agency of Canada (PHAC) National Microbiology Laboratory	Buss et al
EPI_ISL_2166184	Canada/ABPHL-07659/2021	2021-03-02	North America	Canada	Alberta Precision Labs (APL)	Public Health Agency of Canada (PHAC) National Microbiology Laboratory	Buss et al
EPI_ISL_2166185	Canada/ABPHL-07660/2021	2021-03-02	North America	Canada	Alberta Precision Labs (APL)	Public Health Agency of Canada (PHAC) National Microbiology Laboratory	Buss et al
EPI_ISL_2166186	Canada/ABPHL-07661/2021	2021-02-25	North America	Canada	Alberta Precision Labs (APL)	Public Health Agency of Canada (PHAC) National Microbiology Laboratory	Buss et al
EPI_ISL_2166187	Canada/ABPHL-07662/2021	2021-02-25	North America	Canada	Alberta Precision Labs (APL)	Public Health Agency of Canada (PHAC) National Microbiology Laboratory	Buss et al
EPI_ISL_2166189	Canada/ABPHL-07665/2021	2021-02-28	North America	Canada	Alberta Precision Labs (APL)	Public Health Agency of Canada (PHAC) National Microbiology Laboratory	Buss et al
EPI_ISL_2166190	Canada/ABPHL-07666/2021	2021-02-28	North America	Canada	Alberta Precision Labs (APL)	Public Health Agency of Canada (PHAC) National Microbiology Laboratory	Buss et al
EPI_ISL_2166191	Canada/ABPHL-07667/2021	2021-03-01	North America	Canada	Alberta Precision Labs (APL)	Public Health Agency of Canada (PHAC) National Microbiology Laboratory	Buss et al
EPI_ISL_2166192	Canada/ABPHL-07668/2021	2021-03-02	North America	Canada	Alberta Precision Labs (APL)	Public Health Agency of Canada (PHAC) National Microbiology Laboratory	Buss et al
EPI_ISL_2166193	Canada/ABPHL-07669/2021	2021-03-02	North America	Canada	Alberta Precision Labs (APL)	Public Health Agency of Canada (PHAC) National Microbiology Laboratory	Buss et al
EPI_ISL_2166195	Canada/ABPHL-07671/2021	2021-03-01	North America	Canada	Alberta Precision Labs (APL)	Public Health Agency of Canada (PHAC) National Microbiology Laboratory	Buss et al
EPI_ISL_2166197	Canada/ABPHL-07673/2021	2021-03-01	North America	Canada	Alberta Precision Labs (APL)	Public Health Agency of Canada (PHAC) National Microbiology Laboratory	Buss et al
EPI_ISL_2166198	Canada/ABPHL-07674/2021	2021-03-01	North America	Canada	Alberta Precision Labs (APL)	Public Health Agency of Canada (PHAC) National Microbiology Laboratory	Buss et al
EPI_ISL_2166199	Canada/ABPHL-07675/2021	2021-03-02	North America	Canada	Alberta Precision Labs (APL)	Public Health Agency of Canada (PHAC) National Microbiology Laboratory	Buss et al
EPI_ISL_2166200	Canada/ABPHL-07676/2021	2021-03-01	North America	Canada	Alberta Precision Labs (APL)	Public Health Agency of Canada (PHAC) National Microbiology Laboratory	Buss et al
EPI_ISL_2166201	Canada/ABPHL-07677/2021	2021-03-01	North America	Canada	Alberta Precision Labs (APL)	Public Health Agency of Canada (PHAC) National Microbiology Laboratory	Buss et al
EPI_ISL_2166202	Canada/ABPHL-07678/2021	2021-03-02	North America	Canada	Alberta Precision Labs (APL)	Public Health Agency of Canada (PHAC) National Microbiology Laboratory	Buss et al
EPI_ISL_2166203	Canada/ABPHL-07679/2021	2021-03-01	North America	Canada	Alberta Precision Labs (APL)	Public Health Agency of Canada (PHAC) National Microbiology Laboratory	Buss et al
EPI_ISL_2166205	Canada/ABPHL-07681/2021	2021-03-02	North America	Canada	Alberta Precision Labs (APL)	Public Health Agency of Canada (PHAC) National Microbiology Laboratory	Buss et al
EPI_ISL_2166206	Canada/ABPHL-07682/2021	2021-03-02	North America	Canada	Alberta Precision Labs (APL)	Public Health Agency of Canada (PHAC) National Microbiology Laboratory	Buss et al
EPI_ISL_2166207	Canada/ABPHL-07683/2021	2021-03-02	North America	Canada	Alberta Precision Labs (APL)	Public Health Agency of Canada (PHAC) National Microbiology Laboratory	Buss et al
EPI_ISL_2166208	Canada/ABPHL-07684/2021	2021-03-02	North America	Canada	Alberta Precision Labs (APL)	Public Health Agency of Canada (PHAC) National Microbiology Laboratory	Buss et al
EPI_ISL_2166209	Canada/ABPHL-07685/2021	2021-03-02	North America	Canada	Alberta Precision Labs (APL)	Public Health Agency of Canada (PHAC) National Microbiology Laboratory	Buss et al
EPI_ISL_2166210	Canada/ABPHL-07686/2021	2021-03-01	North America	Canada	Alberta Precision Labs (APL)	Public Health Agency of Canada (PHAC) National Microbiology Laboratory	Buss et al
EPI_ISL_2166211	Canada/ABPHL-07687/2021	2021-03-01	North America	Canada	Alberta Precision Labs (APL)	Public Health Agency of Canada (PHAC) National Microbiology Laboratory	Buss et al
EPI_ISL_2166212	Canada/ABPHL-07690/2021	2021-02-26	North America	Canada	Alberta Precision Labs (APL)	Public Health Agency of Canada (PHAC) National Microbiology Laboratory	Buss et al
EPI_ISL_2166213	Canada/ABPHL-07691/2021	2021-02-25	North America	Canada	Alberta Precision Labs (APL)	Public Health Agency of Canada (PHAC) National Microbiology Laboratory	Buss et al
EPI_ISL_2166214	Canada/ABPHL-07692/2021	2021-02-25	North America	Canada	Alberta Precision Labs (APL)	Public Health Agency of Canada (PHAC) National Microbiology Laboratory	Buss et al
EPI_ISL_2166215	Canada/ABPHL-07693/2021	2021-02-26	North America	Canada	Alberta Precision Labs (APL)	Public Health Agency of Canada (PHAC) National Microbiology Laboratory	Buss et al
EPI_ISL_2166216	Canada/ABPHL-07694/2021	2021-02-26	North America	Canada	Alberta Precision Labs (APL)	Public Health Agency of Canada (PHAC) National Microbiology Laboratory	Buss et al
EPI_ISL_2166217	Canada/ABPHL-07695/2021	2021-02-26	North America	Canada	Alberta Precision Labs (APL)	Public Health Agency of Canada (PHAC) National Microbiology Laboratory	Buss et al
EPI_ISL_2166218	Canada/ABPHL-07696/2021	2021-02-26	North America	Canada	Alberta Precision Labs (APL)	Public Health Agency of Canada (PHAC) National Microbiology Laboratory	Buss et al
EPI_ISL_2166219	Canada/ABPHL-07697/2021	2021-02-26	North America	Canada	Alberta Precision Labs (APL)	Public Health Agency of Canada (PHAC) National Microbiology Laboratory	Buss et al
EPI_ISL_2166220	Canada/ABPHL-07698/2021	2021-02-26	North America	Canada	Alberta Precision Labs (APL)	Public Health Agency of Canada (PHAC) National Microbiology Laboratory	Buss et al
EPI_ISL_2166221	Canada/ABPHL-07699/2021	2021-02-25	North America	Canada	Alberta Precision Labs (APL)	Public Health Agency of Canada (PHAC) National Microbiology Laboratory	Buss et al
EPI_ISL_2166222	Canada/ABPHL-07700/2021	2021-02-25	North America	Canada	Alberta Precision Labs (APL)	Public Health Agency of Canada (PHAC) National Microbiology Laboratory	Buss et al
EPI_ISL_2166223	Canada/ABPHL-07701/2021	2021-02-25	North America	Canada	Alberta Precision Labs (APL)	Public Health Agency of Canada (PHAC) National Microbiology Laboratory	Buss et al
EPI_ISL_2166224	Canada/ABPHL-07702/2021	2021-02-26	North America	Canada	Alberta Precision Labs (APL)	Public Health Agency of Canada (PHAC) National Microbiology Laboratory	Buss et al
EPI_ISL_2166225	Canada/ABPHL-07703/2021	2021-02-25	North America	Canada	Alberta Precision Labs (APL)	Public Health Agency of Canada (PHAC) National Microbiology Laboratory	Buss et al
EPI_ISL_2166226	Canada/ABPHL-07704/2021	2021-02-25	North America	Canada	Alberta Precision Labs (APL)	Public Health Agency of Canada (PHAC) National Microbiology Laboratory	Buss et al
EPI_ISL_2166227	Canada/ABPHL-07705/2021	2021-02-26	North America	Canada	Alberta Precision Labs (APL)	Public Health Agency of Canada (PHAC) National Microbiology Laboratory	Buss et al
EPI_ISL_2166228	Canada/ABPHL-07706/2021	2021-02-26	North America	Canada	Alberta Precision Labs (APL)	Public Health Agency of Canada (PHAC) National Microbiology Laboratory	Buss et al
EPI_ISL_2166229	Canada/ABPHL-07707/2021	2021-02-26	North America	Canada	Alberta Precision Labs (APL)	Public Health Agency of Canada (PHAC) National Microbiology Laboratory	Buss et al
EPI_ISL_2166230	Canada/ABPHL-07708/2021	2021-02-26	North America	Canada	Alberta Precision Labs (APL)	Public Health Agency of Canada (PHAC) National Microbiology Laboratory	Buss et al
EPI_ISL_2166231	Canada/ABPHL-07709/2021	2021-02-26	North America	Canada	Alberta Precision Labs (APL)	Public Health Agency of Canada (PHAC) National Microbiology Laboratory	Buss et al
EPI_ISL_2166232	Canada/ABPHL-07710/2021	2021-02-25	North America	Canada	Alberta Precision Labs (APL)	Public Health Agency of Canada (PHAC) National Microbiology Laboratory	Buss et al
EPI_ISL_2166233	Canada/ABPHL-07711/2021	2021-02-25	North America	Canada	Alberta Precision Labs (APL)	Public Health Agency of Canada (PHAC) National Microbiology Laboratory	Buss et al
EPI_ISL_2166234	Canada/ABPHL-07712/2021	2021-02-26	North America	Canada	Alberta Precision Labs (APL)	Public Health Agency of Canada (PHAC) National Microbiology Laboratory	Buss et al
EPI_ISL_2166235	Canada/ABPHL-07713/2021	2021-02-25	North America	Canada	Alberta Precision Labs (APL)	Public Health Agency of Canada (PHAC) National Microbiology Laboratory	Buss et al
EPI_ISL_2166236	Canada/ABPHL-07714/2021	2021-02-24	North America	Canada	Alberta Precision Labs (APL)	Public Health Agency of Canada (PHAC) National Microbiology Laboratory	Buss et al
EPI_ISL_2166237	Canada/ABPHL-07715/2021	2021-02-25	North America	Canada	Alberta Precision Labs (APL)	Public Health Agency of Canada (PHAC) National Microbiology Laboratory	Buss et al
EPI_ISL_2166238	Canada/ABPHL-07716/2021	2021-02-25	North America	Canada	Alberta Precision Labs (APL)	Public Health Agency of Canada (PHAC) National Microbiology Laboratory	Buss et al
EPI_ISL_2166239	Canada/ABPHL-07717/2021	2021-02-25	North America	Canada	Alberta Precision Labs (APL)	Public Health Agency of Canada (PHAC) National Microbiology Laboratory	Buss et al
EPI_ISL_2166240	Canada/ABPHL-07718/2021	2021-02-25	North America	Canada	Alberta Precision Labs (APL)	Public Health Agency of Canada (PHAC) National Microbiology Laboratory	Buss et al
EPI_ISL_2166241	Canada/ABPHL-07719/2021	2021-02-26	North America	Canada	Alberta Precision Labs (APL)	Public Health Agency of Canada (PHAC) National Microbiology Laboratory	Buss et al
EPI_ISL_2166242	Canada/ABPHL-07720/2021	2021-02-25	North America	Canada	Alberta Precision Labs (APL)	Public Health Agency of Canada (PHAC) National Microbiology Laboratory	Buss et al
EPI_ISL_2166244	Canada/ABPHL-07722/2021	2021-02-26	North America	Canada	Alberta Precision Labs (APL)	Public Health Agency of Canada (PHAC) National Microbiology Laboratory	Buss et al
EPI_ISL_2166245	Canada/ABPHL-07723/2021	2021-02-25	North America	Canada	Alberta Precision Labs (APL)	Public Health Agency of Canada (PHAC) National Microbiology Laboratory	Buss et al
EPI_ISL_2166246	Canada/ABPHL-07724/2021	2021-02-24	North America	Canada	Alberta Precision Labs (APL)	Public Health Agency of Canada (PHAC) National Microbiology Laboratory	Buss et al
EPI_ISL_2166248	Canada/ABPHL-07726/2021	2021-02-25	North America	Canada	Alberta Precision Labs (APL)	Public Health Agency of Canada (PHAC) National Microbiology Laboratory	Buss et al
EPI_ISL_2166249	Canada/ABPHL-07727/2021	2021-02-25	North America	Canada	Alberta Precision Labs (APL)	Public Health Agency of Canada (PHAC) National Microbiology Laboratory	Buss et al
EPI_ISL_2166250	Canada/ABPHL-07729/2021	2021-02-25	North America	Canada	Alberta Precision Labs (APL)	Public Health Agency of Canada (PHAC) National Microbiology Laboratory	Buss et al
EPI_ISL_2166251	Canada/ABPHL-07730/2021	2021-02-25	North America	Canada	Alberta Precision Labs (APL)	Public Health Agency of Canada (PHAC) National Microbiology Laboratory	Buss et al
EPI_ISL_2166252	Canada/ABPHL-07731/2021	2021-02-25	North America	Canada	Alberta Precision Labs (APL)	Public Health Agency of Canada (PHAC) National Microbiology Laboratory	Buss et al
EPI_ISL_2166253	Canada/ABPHL-07732/2021	2021-02-25	North America	Canada	Alberta Precision Labs (APL)	Public Health Agency of Canada (PHAC) National Microbiology Laboratory	Buss et al
EPI_ISL_2166254	Canada/ABPHL-07734/2021	2021-02-24	North America	Canada	Alberta Precision Labs (APL)	Public Health Agency of Canada (PHAC) National Microbiology Laboratory	Buss et al
EPI_ISL_2166255	Canada/ABPHL-07736/2021	2021-02-24	North America	Canada	Alberta Precision Labs (APL)	Public Health Agency of Canada (PHAC) National Microbiology Laboratory	Buss et al
EPI_ISL_2166256	Canada/ABPHL-07737/2021	2021-02-25	North America	Canada	Alberta Precision Labs (APL)	Public Health Agency of Canada (PHAC) National Microbiology Laboratory	Buss et al
EPI_ISL_2166257	Canada/ABPHL-07738/2021	2021-02-25	North America	Canada	Alberta Precision Labs (APL)	Public Health Agency of Canada (PHAC) National Microbiology Laboratory	Buss et al
EPI_ISL_2166258	Canada/ABPHL-07740/2021	2021-02-25	North America	Canada	Alberta Precision Labs (APL)	Public Health Agency of Canada (PHAC) National Microbiology Laboratory	Buss et al
EPI_ISL_2166259	Canada/ABPHL-07741/2021	2021-02-25	North America	Canada	Alberta Precision Labs (APL)	Public Health Agency of Canada (PHAC) National Microbiology Laboratory	Buss et al
EPI_ISL_2166260	Canada/ABPHL-07742/2021	2021-02-24	North America	Canada	Alberta Precision Labs (APL)	Public Health Agency of Canada (PHAC) National Microbiology Laboratory	Buss et al
EPI_ISL_2166261	Canada/ABPHL-07743/2021	2021-02-25	North America	Canada	Alberta Precision Labs (APL)	Public Health Agency of Canada (PHAC) National Microbiology Laboratory	Buss et al
EPI_ISL_2166262	Canada/ABPHL-07744/2021	2021-02-25	North America	Canada	Alberta Precision Labs (APL)	Public Health Agency of Canada (PHAC) National Microbiology Laboratory	Buss et al
EPI_ISL_2166263	Canada/ABPHL-07745/2021	2021-02-25	North America	Canada	Alberta Precision Labs (APL)	Public Health Agency of Canada (PHAC) National Microbiology Laboratory	Buss et al
EPI_ISL_2166264	Canada/ABPHL-07746/2021	2021-02-24	North America	Canada	Alberta Precision Labs (APL)	Public Health Agency of Canada (PHAC) National Microbiology Laboratory	Buss et al
EPI_ISL_2166265	Canada/ABPHL-07747/2021	2021-02-24	North America	Canada	Alberta Precision Labs (APL)	Public Health Agency of Canada (PHAC) National Microbiology Laboratory	Buss et al
EPI_ISL_2166266	Canada/ABPHL-07748/2021	2021-02-25	North America	Canada	Alberta Precision Labs (APL)	Public Health Agency of Canada (PHAC) National Microbiology Laboratory	Buss et al
EPI_ISL_2166267	Canada/ABPHL-07749/2021	2021-02-25	North America	Canada	Alberta Precision Labs (APL)	Public Health Agency of Canada (PHAC) National Microbiology Laboratory	Buss et al
EPI_ISL_2166268	Canada/ABPHL-07750/2021	2021-02-25	North America	Canada	Alberta Precision Labs (APL)	Public Health Agency of Canada (PHAC) National Microbiology Laboratory	Buss et al
EPI_ISL_2166269	Canada/ABPHL-07751/2021	2021-02-25	North America	Canada	Alberta Precision Labs (APL)	Public Health Agency of Canada (PHAC) National Microbiology Laboratory	Buss et al
EPI_ISL_2166270	Canada/ABPHL-07752/2021	2021-02-25	North America	Canada	Alberta Precision Labs (APL)	Public Health Agency of Canada (PHAC) National Microbiology Laboratory	Buss et al
EPI_ISL_2166271	Canada/ABPHL-07753/2021	2021-02-25	North America	Canada	Alberta Precision Labs (APL)	Public Health Agency of Canada (PHAC) National Microbiology Laboratory	Buss et al
EPI_ISL_2166272	Canada/ABPHL-07755/2021	2021-02-25	North America	Canada	Alberta Precision Labs (APL)	Public Health Agency of Canada (PHAC) National Microbiology Laboratory	Buss et al
EPI_ISL_2166273	Canada/ABPHL-07756/2021	2021-02-25	North America	Canada	Alberta Precision Labs (APL)	Public Health Agency of Canada (PHAC) National Microbiology Laboratory	Buss et al
EPI_ISL_2166274	Canada/ABPHL-07757/2021	2021-02-25	North America	Canada	Alberta Precision Labs (APL)	Public Health Agency of Canada (PHAC) National Microbiology Laboratory	Buss et al
EPI_ISL_2166275	Canada/ABPHL-07758/2021	2021-02-25	North America	Canada	Alberta Precision Labs (APL)	Public Health Agency of Canada (PHAC) National Microbiology Laboratory	Buss et al
EPI_ISL_2166276	Canada/ABPHL-07759/2021	2021-02-24	North America	Canada	Alberta Precision Labs (APL)	Public Health Agency of Canada (PHAC) National Microbiology Laboratory	Buss et al
EPI_ISL_2166277	Canada/ABPHL-07760/2021	2021-02-25	North America	Canada	Alberta Precision Labs (APL)	Public Health Agency of Canada (PHAC) National Microbiology Laboratory	Buss et al
EPI_ISL_2166278	Canada/ABPHL-07761/2021	2021-02-28	North America	Canada	Alberta Precision Labs (APL)	Public Health Agency of Canada (PHAC) National Microbiology Laboratory	Buss et al
EPI_ISL_2166279	Canada/ABPHL-07762/2021	2021-02-24	North America	Canada	Alberta Precision Labs (APL)	Public Health Agency of Canada (PHAC) National Microbiology Laboratory	Buss et al
EPI_ISL_2166280	Canada/ABPHL-07763/2021	2021-02-24	North America	Canada	Alberta Precision Labs (APL)	Public Health Agency of Canada (PHAC) National Microbiology Laboratory	Buss et al
EPI_ISL_2166281	Canada/ABPHL-07764/2021	2021-02-23	North America	Canada	Alberta Precision Labs (APL)	Public Health Agency of Canada (PHAC) National Microbiology Laboratory	Buss et al
EPI_ISL_2166282	Canada/ABPHL-07765/2021	2021-02-24	North America	Canada	Alberta Precision Labs (APL)	Public Health Agency of Canada (PHAC) National Microbiology Laboratory	Buss et al
EPI_ISL_2166283	Canada/ABPHL-07766/2021	2021-03-01	North America	Canada	Alberta Precision Labs (APL)	Public Health Agency of Canada (PHAC) National Microbiology Laboratory	Buss et al
EPI_ISL_2166284	Canada/ABPHL-07767/2021	2021-02-24	North America	Canada	Alberta Precision Labs (APL)	Public Health Agency of Canada (PHAC) National Microbiology Laboratory	Buss et al
EPI_ISL_2166285	Canada/ABPHL-07768/2021	2021-02-25	North America	Canada	Alberta Precision Labs (APL)	Public Health Agency of Canada (PHAC) National Microbiology Laboratory	Buss et al
EPI_ISL_2166286	Canada/ABPHL-07769/2021	2021-02-24	North America	Canada	Alberta Precision Labs (APL)	Public Health Agency of Canada (PHAC) National Microbiology Laboratory	Buss et al
EPI_ISL_2166287	Canada/ABPHL-07770/2021	2021-02-23	North America	Canada	Alberta Precision Labs (APL)	Public Health Agency of Canada (PHAC) National Microbiology Laboratory	Buss et al
EPI_ISL_2166290	Canada/ABPHL-07773/2021	2021-03-03	North America	Canada	Alberta Precision Labs (APL)	Public Health Agency of Canada (PHAC) National Microbiology Laboratory	Buss et al
EPI_ISL_2166291	Canada/ABPHL-07774/2021	2021-03-01	North America	Canada	Alberta Precision Labs (APL)	Public Health Agency of Canada (PHAC) National Microbiology Laboratory	Buss et al
EPI_ISL_2166292	Canada/ABPHL-07775/2021	2021-03-03	North America	Canada	Alberta Precision Labs (APL)	Public Health Agency of Canada (PHAC) National Microbiology Laboratory	Buss et al
EPI_ISL_2166293	Canada/ABPHL-07776/2021	2021-03-03	North America	Canada	Alberta Precision Labs (APL)	Public Health Agency of Canada (PHAC) National Microbiology Laboratory	Buss et al
EPI_ISL_2166294	Canada/ABPHL-07777/2021	2021-03-03	North America	Canada	Alberta Precision Labs (APL)	Public Health Agency of Canada (PHAC) National Microbiology Laboratory	Buss et al
EPI_ISL_2166295	Canada/ABPHL-07778/2021	2021-02-20	North America	Canada	Alberta Precision Labs (APL)	Public Health Agency of Canada (PHAC) National Microbiology Laboratory	Buss et al
EPI_ISL_2166296	Canada/ABPHL-07779/2021	2021-03-01	North America	Canada	Alberta Precision Labs (APL)	Public Health Agency of Canada (PHAC) National Microbiology Laboratory	Buss et al
EPI_ISL_2166297	Canada/ABPHL-07780/2021	2021-03-02	North America	Canada	Alberta Precision Labs (APL)	Public Health Agency of Canada (PHAC) National Microbiology Laboratory	Buss et al
EPI_ISL_2166298	Canada/ABPHL-07781/2021	2021-03-02	North America	Canada	Alberta Precision Labs (APL)	Public Health Agency of Canada (PHAC) National Microbiology Laboratory	Buss et al
EPI_ISL_2166299	Canada/ABPHL-07782/2021	2021-02-25	North America	Canada	Alberta Precision Labs (APL)	Public Health Agency of Canada (PHAC) National Microbiology Laboratory	Buss et al
EPI_ISL_2166300	Canada/ABPHL-07783/2021	2021-02-28	North America	Canada	Alberta Precision Labs (APL)	Public Health Agency of Canada (PHAC) National Microbiology Laboratory	Buss et al
EPI_ISL_2166301	Canada/ABPHL-07784/2021	2021-03-02	North America	Canada	Alberta Precision Labs (APL)	Public Health Agency of Canada (PHAC) National Microbiology Laboratory	Buss et al
EPI_ISL_2166302	Canada/ABPHL-07786/2021	2021-03-04	North America	Canada	Alberta Precision Labs (APL)	Public Health Agency of Canada (PHAC) National Microbiology Laboratory	Buss et al
EPI_ISL_2166304	Canada/ABPHL-07788/2021	2021-03-05	North America	Canada	Alberta Precision Labs (APL)	Public Health Agency of Canada (PHAC) National Microbiology Laboratory	Buss et al
EPI_ISL_2166305	Canada/ABPHL-07789/2021	2021-03-06	North America	Canada	Alberta Precision Labs (APL)	Public Health Agency of Canada (PHAC) National Microbiology Laboratory	Buss et al
EPI_ISL_2166306	Canada/ABPHL-07790/2021	2021-03-06	North America	Canada	Alberta Precision Labs (APL)	Public Health Agency of Canada (PHAC) National Microbiology Laboratory	Buss et al
EPI_ISL_2166308	Canada/ABPHL-07792/2021	2021-03-06	North America	Canada	Alberta Precision Labs (APL)	Public Health Agency of Canada (PHAC) National Microbiology Laboratory	Buss et al
EPI_ISL_2166309	Canada/ABPHL-07793/2021	2021-03-06	North America	Canada	Alberta Precision Labs (APL)	Public Health Agency of Canada (PHAC) National Microbiology Laboratory	Buss et al
EPI_ISL_2166313	Canada/ABPHL-07797/2021	2021-03-05	North America	Canada	Alberta Precision Labs (APL)	Public Health Agency of Canada (PHAC) National Microbiology Laboratory	Buss et al
EPI_ISL_2166314	Canada/ABPHL-07798/2021	2021-03-05	North America	Canada	Alberta Precision Labs (APL)	Public Health Agency of Canada (PHAC) National Microbiology Laboratory	Buss et al
EPI_ISL_2166315	Canada/ABPHL-07799/2021	2021-03-05	North America	Canada	Alberta Precision Labs (APL)	Public Health Agency of Canada (PHAC) National Microbiology Laboratory	Buss et al
EPI_ISL_2166316	Canada/ABPHL-07800/2021	2021-03-05	North America	Canada	Alberta Precision Labs (APL)	Public Health Agency of Canada (PHAC) National Microbiology Laboratory	Buss et al
EPI_ISL_2166317	Canada/ABPHL-07801/2021	2021-03-05	North America	Canada	Alberta Precision Labs (APL)	Public Health Agency of Canada (PHAC) National Microbiology Laboratory	Buss et al
EPI_ISL_2166318	Canada/ABPHL-07802/2021	2021-03-05	North America	Canada	Alberta Precision Labs (APL)	Public Health Agency of Canada (PHAC) National Microbiology Laboratory	Buss et al
EPI_ISL_2166319	Canada/ABPHL-07803/2021	2021-03-05	North America	Canada	Alberta Precision Labs (APL)	Public Health Agency of Canada (PHAC) National Microbiology Laboratory	Buss et al
EPI_ISL_2166320	Canada/ABPHL-07804/2021	2021-02-28	North America	Canada	Alberta Precision Labs (APL)	Public Health Agency of Canada (PHAC) National Microbiology Laboratory	Buss et al
EPI_ISL_2166321	Canada/ABPHL-07805/2021	2021-03-06	North America	Canada	Alberta Precision Labs (APL)	Public Health Agency of Canada (PHAC) National Microbiology Laboratory	Buss et al
EPI_ISL_2166322	Canada/ABPHL-07806/2021	2021-03-06	North America	Canada	Alberta Precision Labs (APL)	Public Health Agency of Canada (PHAC) National Microbiology Laboratory	Buss et al
EPI_ISL_2166323	Canada/ABPHL-07807/2021	2021-03-05	North America	Canada	Alberta Precision Labs (APL)	Public Health Agency of Canada (PHAC) National Microbiology Laboratory	Buss et al
EPI_ISL_2166324	Canada/ABPHL-07808/2021	2021-03-05	North America	Canada	Alberta Precision Labs (APL)	Public Health Agency of Canada (PHAC) National Microbiology Laboratory	Buss et al
EPI_ISL_2166326	Canada/ABPHL-07810/2021	2021-03-05	North America	Canada	Alberta Precision Labs (APL)	Public Health Agency of Canada (PHAC) National Microbiology Laboratory	Buss et al
EPI_ISL_2166327	Canada/ABPHL-07811/2021	2021-03-06	North America	Canada	Alberta Precision Labs (APL)	Public Health Agency of Canada (PHAC) National Microbiology Laboratory	Buss et al
EPI_ISL_2166330	Canada/ABPHL-07814/2021	2021-03-05	North America	Canada	Alberta Precision Labs (APL)	Public Health Agency of Canada (PHAC) National Microbiology Laboratory	Buss et al
EPI_ISL_2166332	Canada/ABPHL-07816/2021	2021-03-06	North America	Canada	Alberta Precision Labs (APL)	Public Health Agency of Canada (PHAC) National Microbiology Laboratory	Buss et al
EPI_ISL_2166333	Canada/ABPHL-07817/2021	2021-03-05	North America	Canada	Alberta Precision Labs (APL)	Public Health Agency of Canada (PHAC) National Microbiology Laboratory	Buss et al
EPI_ISL_2166334	Canada/ABPHL-07818/2021	2021-03-03	North America	Canada	Alberta Precision Labs (APL)	Public Health Agency of Canada (PHAC) National Microbiology Laboratory	Buss et al
EPI_ISL_2166336	Canada/ABPHL-07821/2021	2021-03-05	North America	Canada	Alberta Precision Labs (APL)	Public Health Agency of Canada (PHAC) National Microbiology Laboratory	Buss et al
EPI_ISL_2166338	Canada/ABPHL-07823/2021	2021-03-07	North America	Canada	Alberta Precision Labs (APL)	Public Health Agency of Canada (PHAC) National Microbiology Laboratory	Buss et al
EPI_ISL_2166342	Canada/ABPHL-07827/2021	2021-03-07	North America	Canada	Alberta Precision Labs (APL)	Public Health Agency of Canada (PHAC) National Microbiology Laboratory	Buss et al
EPI_ISL_2166346	Canada/ABPHL-07831/2021	2021-03-07	North America	Canada	Alberta Precision Labs (APL)	Public Health Agency of Canada (PHAC) National Microbiology Laboratory	Buss et al
EPI_ISL_2166347	Canada/ABPHL-07832/2021	2021-03-07	North America	Canada	Alberta Precision Labs (APL)	Public Health Agency of Canada (PHAC) National Microbiology Laboratory	Buss et al
EPI_ISL_2166349	Canada/ABPHL-07834/2021	2021-03-07	North America	Canada	Alberta Precision Labs (APL)	Public Health Agency of Canada (PHAC) National Microbiology Laboratory	Buss et al
EPI_ISL_2166350	Canada/ABPHL-07835/2021	2021-03-07	North America	Canada	Alberta Precision Labs (APL)	Public Health Agency of Canada (PHAC) National Microbiology Laboratory	Buss et al
EPI_ISL_2166351	Canada/ABPHL-07836/2021	2021-03-07	North America	Canada	Alberta Precision Labs (APL)	Public Health Agency of Canada (PHAC) National Microbiology Laboratory	Buss et al
EPI_ISL_2166352	Canada/ABPHL-07837/2021	2021-03-07	North America	Canada	Alberta Precision Labs (APL)	Public Health Agency of Canada (PHAC) National Microbiology Laboratory	Buss et al
EPI_ISL_2166353	Canada/ABPHL-07838/2021	2021-03-07	North America	Canada	Alberta Precision Labs (APL)	Public Health Agency of Canada (PHAC) National Microbiology Laboratory	Buss et al
EPI_ISL_2166356	Canada/ABPHL-07840/2021	2021-03-07	North America	Canada	Alberta Precision Labs (APL)	Public Health Agency of Canada (PHAC) National Microbiology Laboratory	Buss et al
EPI_ISL_2166357	Canada/ABPHL-07841/2021	2021-03-07	North America	Canada	Alberta Precision Labs (APL)	Public Health Agency of Canada (PHAC) National Microbiology Laboratory	Buss et al
EPI_ISL_2166359	Canada/ABPHL-07843/2021	2021-03-07	North America	Canada	Alberta Precision Labs (APL)	Public Health Agency of Canada (PHAC) National Microbiology Laboratory	Buss et al
EPI_ISL_2166360	Canada/ABPHL-07844/2021	2021-03-07	North America	Canada	Alberta Precision Labs (APL)	Public Health Agency of Canada (PHAC) National Microbiology Laboratory	Buss et al
EPI_ISL_2166363	Canada/ABPHL-07847/2021	2021-03-07	North America	Canada	Alberta Precision Labs (APL)	Public Health Agency of Canada (PHAC) National Microbiology Laboratory	Buss et al
EPI_ISL_2166364	Canada/ABPHL-07849/2021	2021-03-07	North America	Canada	Alberta Precision Labs (APL)	Public Health Agency of Canada (PHAC) National Microbiology Laboratory	Buss et al
EPI_ISL_2166368	Canada/ABPHL-07853/2021	2021-03-08	North America	Canada	Alberta Precision Labs (APL)	Public Health Agency of Canada (PHAC) National Microbiology Laboratory	Buss et al
EPI_ISL_2166370	Canada/ABPHL-07855/2021	2021-03-08	North America	Canada	Alberta Precision Labs (APL)	Public Health Agency of Canada (PHAC) National Microbiology Laboratory	Buss et al
EPI_ISL_2166371	Canada/ABPHL-07856/2021	2021-03-07	North America	Canada	Alberta Precision Labs (APL)	Public Health Agency of Canada (PHAC) National Microbiology Laboratory	Buss et al
EPI_ISL_2166372	Canada/ABPHL-07857/2021	2021-03-08	North America	Canada	Alberta Precision Labs (APL)	Public Health Agency of Canada (PHAC) National Microbiology Laboratory	Buss et al
EPI_ISL_2166374	Canada/ABPHL-07859/2021	2021-03-08	North America	Canada	Alberta Precision Labs (APL)	Public Health Agency of Canada (PHAC) National Microbiology Laboratory	Buss et al
EPI_ISL_2166375	Canada/ABPHL-07860/2021	2021-03-08	North America	Canada	Alberta Precision Labs (APL)	Public Health Agency of Canada (PHAC) National Microbiology Laboratory	Buss et al
EPI_ISL_2166378	Canada/ABPHL-07863/2021	2021-03-08	North America	Canada	Alberta Precision Labs (APL)	Public Health Agency of Canada (PHAC) National Microbiology Laboratory	Buss et al
EPI_ISL_2166379	Canada/ABPHL-07864/2021	2021-03-08	North America	Canada	Alberta Precision Labs (APL)	Public Health Agency of Canada (PHAC) National Microbiology Laboratory	Buss et al
EPI_ISL_2166381	Canada/ABPHL-07866/2021	2021-03-08	North America	Canada	Alberta Precision Labs (APL)	Public Health Agency of Canada (PHAC) National Microbiology Laboratory	Buss et al
EPI_ISL_2166382	Canada/ABPHL-07867/2021	2021-03-08	North America	Canada	Alberta Precision Labs (APL)	Public Health Agency of Canada (PHAC) National Microbiology Laboratory	Buss et al
EPI_ISL_2166384	Canada/ABPHL-07869/2021	2021-03-08	North America	Canada	Alberta Precision Labs (APL)	Public Health Agency of Canada (PHAC) National Microbiology Laboratory	Buss et al
EPI_ISL_2166385	Canada/ABPHL-07870/2021	2021-03-08	North America	Canada	Alberta Precision Labs (APL)	Public Health Agency of Canada (PHAC) National Microbiology Laboratory	Buss et al
EPI_ISL_2166387	Canada/ABPHL-07873/2021	2021-03-08	North America	Canada	Alberta Precision Labs (APL)	Public Health Agency of Canada (PHAC) National Microbiology Laboratory	Buss et al
EPI_ISL_2166390	Canada/ABPHL-07876/2021	2021-03-08	North America	Canada	Alberta Precision Labs (APL)	Public Health Agency of Canada (PHAC) National Microbiology Laboratory	Buss et al
EPI_ISL_2166391	Canada/ABPHL-07877/2021	2021-03-08	North America	Canada	Alberta Precision Labs (APL)	Public Health Agency of Canada (PHAC) National Microbiology Laboratory	Buss et al
EPI_ISL_2166395	Canada/ABPHL-07882/2021	2021-03-06	North America	Canada	Alberta Precision Labs (APL)	Public Health Agency of Canada (PHAC) National Microbiology Laboratory	Buss et al
EPI_ISL_2166397	Canada/ABPHL-07884/2021	2021-03-05	North America	Canada	Alberta Precision Labs (APL)	Public Health Agency of Canada (PHAC) National Microbiology Laboratory	Buss et al
EPI_ISL_2166398	Canada/ABPHL-07885/2021	2021-03-05	North America	Canada	Alberta Precision Labs (APL)	Public Health Agency of Canada (PHAC) National Microbiology Laboratory	Buss et al
EPI_ISL_2166399	Canada/ABPHL-07886/2021	2021-03-04	North America	Canada	Alberta Precision Labs (APL)	Public Health Agency of Canada (PHAC) National Microbiology Laboratory	Buss et al
EPI_ISL_2166400	Canada/ABPHL-07887/2021	2021-03-04	North America	Canada	Alberta Precision Labs (APL)	Public Health Agency of Canada (PHAC) National Microbiology Laboratory	Buss et al
EPI_ISL_2166401	Canada/ABPHL-07888/2021	2021-03-04	North America	Canada	Alberta Precision Labs (APL)	Public Health Agency of Canada (PHAC) National Microbiology Laboratory	Buss et al
EPI_ISL_2166402	Canada/ABPHL-07889/2021	2021-03-05	North America	Canada	Alberta Precision Labs (APL)	Public Health Agency of Canada (PHAC) National Microbiology Laboratory	Buss et al
EPI_ISL_2166403	Canada/ABPHL-07890/2021	2021-03-05	North America	Canada	Alberta Precision Labs (APL)	Public Health Agency of Canada (PHAC) National Microbiology Laboratory	Buss et al
EPI_ISL_2166404	Canada/ABPHL-07891/2021	2021-03-05	North America	Canada	Alberta Precision Labs (APL)	Public Health Agency of Canada (PHAC) National Microbiology Laboratory	Buss et al
EPI_ISL_2166405	Canada/ABPHL-07892/2021	2021-03-05	North America	Canada	Alberta Precision Labs (APL)	Public Health Agency of Canada (PHAC) National Microbiology Laboratory	Buss et al
EPI_ISL_2166406	Canada/ABPHL-07893/2021	2021-03-04	North America	Canada	Alberta Precision Labs (APL)	Public Health Agency of Canada (PHAC) National Microbiology Laboratory	Buss et al
EPI_ISL_2166407	Canada/ABPHL-07894/2021	2021-03-04	North America	Canada	Alberta Precision Labs (APL)	Public Health Agency of Canada (PHAC) National Microbiology Laboratory	Buss et al
EPI_ISL_2166408	Canada/ABPHL-07895/2021	2021-03-04	North America	Canada	Alberta Precision Labs (APL)	Public Health Agency of Canada (PHAC) National Microbiology Laboratory	Buss et al
EPI_ISL_2166410	Canada/ABPHL-07897/2021	2021-03-04	North America	Canada	Alberta Precision Labs (APL)	Public Health Agency of Canada (PHAC) National Microbiology Laboratory	Buss et al
EPI_ISL_2166411	Canada/ABPHL-07898/2021	2021-03-04	North America	Canada	Alberta Precision Labs (APL)	Public Health Agency of Canada (PHAC) National Microbiology Laboratory	Buss et al
EPI_ISL_2166412	Canada/ABPHL-07899/2021	2021-03-05	North America	Canada	Alberta Precision Labs (APL)	Public Health Agency of Canada (PHAC) National Microbiology Laboratory	Buss et al
EPI_ISL_2166413	Canada/ABPHL-07900/2021	2021-03-05	North America	Canada	Alberta Precision Labs (APL)	Public Health Agency of Canada (PHAC) National Microbiology Laboratory	Buss et al
EPI_ISL_2166414	Canada/ABPHL-07901/2021	2021-03-05	North America	Canada	Alberta Precision Labs (APL)	Public Health Agency of Canada (PHAC) National Microbiology Laboratory	Buss et al
EPI_ISL_2166415	Canada/ABPHL-07902/2021	2021-03-05	North America	Canada	Alberta Precision Labs (APL)	Public Health Agency of Canada (PHAC) National Microbiology Laboratory	Buss et al
EPI_ISL_2166416	Canada/ABPHL-07903/2021	2021-03-08	North America	Canada	Alberta Precision Labs (APL)	Public Health Agency of Canada (PHAC) National Microbiology Laboratory	Buss et al
EPI_ISL_2166418	Canada/ABPHL-07906/2021	2021-03-04	North America	Canada	Alberta Precision Labs (APL)	Public Health Agency of Canada (PHAC) National Microbiology Laboratory	Buss et al
EPI_ISL_2166420	Canada/ABPHL-07908/2021	2021-03-09	North America	Canada	Alberta Precision Labs (APL)	Public Health Agency of Canada (PHAC) National Microbiology Laboratory	Buss et al
EPI_ISL_2166421	Canada/ABPHL-07909/2021	2021-03-05	North America	Canada	Alberta Precision Labs (APL)	Public Health Agency of Canada (PHAC) National Microbiology Laboratory	Buss et al
EPI_ISL_2166422	Canada/ABPHL-07910/2021	2021-03-05	North America	Canada	Alberta Precision Labs (APL)	Public Health Agency of Canada (PHAC) National Microbiology Laboratory	Buss et al
EPI_ISL_2166423	Canada/ABPHL-07911/2021	2021-03-05	North America	Canada	Alberta Precision Labs (APL)	Public Health Agency of Canada (PHAC) National Microbiology Laboratory	Buss et al
EPI_ISL_2166425	Canada/ABPHL-07914/2021	2021-03-04	North America	Canada	Alberta Precision Labs (APL)	Public Health Agency of Canada (PHAC) National Microbiology Laboratory	Buss et al
EPI_ISL_2166426	Canada/ABPHL-07915/2021	2021-03-05	North America	Canada	Alberta Precision Labs (APL)	Public Health Agency of Canada (PHAC) National Microbiology Laboratory	Buss et al
EPI_ISL_2166427	Canada/ABPHL-07916/2021	2021-03-05	North America	Canada	Alberta Precision Labs (APL)	Public Health Agency of Canada (PHAC) National Microbiology Laboratory	Buss et al
EPI_ISL_2166428	Canada/ABPHL-07917/2021	2021-03-05	North America	Canada	Alberta Precision Labs (APL)	Public Health Agency of Canada (PHAC) National Microbiology Laboratory	Buss et al
EPI_ISL_2166429	Canada/ABPHL-07918/2021	2021-03-05	North America	Canada	Alberta Precision Labs (APL)	Public Health Agency of Canada (PHAC) National Microbiology Laboratory	Buss et al
EPI_ISL_2166431	Canada/ABPHL-07920/2021	2021-03-05	North America	Canada	Alberta Precision Labs (APL)	Public Health Agency of Canada (PHAC) National Microbiology Laboratory	Buss et al
EPI_ISL_2166432	Canada/ABPHL-07921/2021	2021-03-07	North America	Canada	Alberta Precision Labs (APL)	Public Health Agency of Canada (PHAC) National Microbiology Laboratory	Buss et al
EPI_ISL_2166433	Canada/ABPHL-07922/2021	2021-03-05	North America	Canada	Alberta Precision Labs (APL)	Public Health Agency of Canada (PHAC) National Microbiology Laboratory	Buss et al
EPI_ISL_2166434	Canada/ABPHL-07923/2021	2021-03-05	North America	Canada	Alberta Precision Labs (APL)	Public Health Agency of Canada (PHAC) National Microbiology Laboratory	Buss et al
EPI_ISL_2166435	Canada/ABPHL-07925/2021	2021-03-04	North America	Canada	Alberta Precision Labs (APL)	Public Health Agency of Canada (PHAC) National Microbiology Laboratory	Buss et al
EPI_ISL_2166437	Canada/ABPHL-07927/2021	2021-03-05	North America	Canada	Alberta Precision Labs (APL)	Public Health Agency of Canada (PHAC) National Microbiology Laboratory	Buss et al
EPI_ISL_2166438	Canada/ABPHL-07928/2021	2021-03-05	North America	Canada	Alberta Precision Labs (APL)	Public Health Agency of Canada (PHAC) National Microbiology Laboratory	Buss et al
EPI_ISL_2166439	Canada/ABPHL-07929/2021	2021-03-05	North America	Canada	Alberta Precision Labs (APL)	Public Health Agency of Canada (PHAC) National Microbiology Laboratory	Buss et al
EPI_ISL_2166440	Canada/ABPHL-07930/2021	2021-03-04	North America	Canada	Alberta Precision Labs (APL)	Public Health Agency of Canada (PHAC) National Microbiology Laboratory	Buss et al
EPI_ISL_2166441	Canada/ABPHL-07931/2021	2021-03-05	North America	Canada	Alberta Precision Labs (APL)	Public Health Agency of Canada (PHAC) National Microbiology Laboratory	Buss et al
EPI_ISL_2166443	Canada/ABPHL-07933/2021	2021-03-04	North America	Canada	Alberta Precision Labs (APL)	Public Health Agency of Canada (PHAC) National Microbiology Laboratory	Buss et al
EPI_ISL_2166445	Canada/ABPHL-07935/2021	2021-03-11	North America	Canada	Alberta Precision Labs (APL)	Public Health Agency of Canada (PHAC) National Microbiology Laboratory	Buss et al
EPI_ISL_2166447	Canada/ABPHL-07937/2021	2021-03-05	North America	Canada	Alberta Precision Labs (APL)	Public Health Agency of Canada (PHAC) National Microbiology Laboratory	Buss et al
EPI_ISL_2166448	Canada/ABPHL-07938/2021	2021-03-05	North America	Canada	Alberta Precision Labs (APL)	Public Health Agency of Canada (PHAC) National Microbiology Laboratory	Buss et al
EPI_ISL_2166449	Canada/ABPHL-07939/2021	2021-03-06	North America	Canada	Alberta Precision Labs (APL)	Public Health Agency of Canada (PHAC) National Microbiology Laboratory	Buss et al
EPI_ISL_2166450	Canada/ABPHL-07940/2021	2021-03-07	North America	Canada	Alberta Precision Labs (APL)	Public Health Agency of Canada (PHAC) National Microbiology Laboratory	Buss et al
EPI_ISL_2166452	Canada/ABPHL-07942/2021	2021-03-05	North America	Canada	Alberta Precision Labs (APL)	Public Health Agency of Canada (PHAC) National Microbiology Laboratory	Buss et al
EPI_ISL_2166453	Canada/ABPHL-07944/2021	2021-03-05	North America	Canada	Alberta Precision Labs (APL)	Public Health Agency of Canada (PHAC) National Microbiology Laboratory	Buss et al
EPI_ISL_2166454	Canada/ABPHL-07945/2021	2021-03-06	North America	Canada	Alberta Precision Labs (APL)	Public Health Agency of Canada (PHAC) National Microbiology Laboratory	Buss et al
EPI_ISL_2166458	Canada/ABPHL-07949/2021	2021-03-03	North America	Canada	Alberta Precision Labs (APL)	Public Health Agency of Canada (PHAC) National Microbiology Laboratory	Buss et al
EPI_ISL_2166459	Canada/ABPHL-07950/2021	2021-03-05	North America	Canada	Alberta Precision Labs (APL)	Public Health Agency of Canada (PHAC) National Microbiology Laboratory	Buss et al
EPI_ISL_2166460	Canada/ABPHL-07951/2021	2021-03-05	North America	Canada	Alberta Precision Labs (APL)	Public Health Agency of Canada (PHAC) National Microbiology Laboratory	Buss et al
EPI_ISL_2166462	Canada/ABPHL-07953/2021	2021-03-04	North America	Canada	Alberta Precision Labs (APL)	Public Health Agency of Canada (PHAC) National Microbiology Laboratory	Buss et al
EPI_ISL_2166623	Canada/ABPHL-08328/2021	2021-02-24	North America	Canada	Alberta Precision Labs (APL)	Public Health Agency of Canada (PHAC) National Microbiology Laboratory	Buss et al
EPI_ISL_2166624	Canada/ABPHL-08329/2021	2021-02-24	North America	Canada	Alberta Precision Labs (APL)	Public Health Agency of Canada (PHAC) National Microbiology Laboratory	Buss et al
EPI_ISL_2166625	Canada/ABPHL-08330/2021	2021-02-24	North America	Canada	Alberta Precision Labs (APL)	Public Health Agency of Canada (PHAC) National Microbiology Laboratory	Buss et al
EPI_ISL_2167207	Canada/ABPHL-08997/2021	2021-03-11	North America	Canada	Alberta Precision Labs (APL)	Public Health Agency of Canada (PHAC) National Microbiology Laboratory	Buss et al
EPI_ISL_2167209	Canada/ABPHL-08999/2021	2021-03-11	North America	Canada	Alberta Precision Labs (APL)	Public Health Agency of Canada (PHAC) National Microbiology Laboratory	Buss et al
EPI_ISL_2167210	Canada/ABPHL-09001/2021	2021-03-11	North America	Canada	Alberta Precision Labs (APL)	Public Health Agency of Canada (PHAC) National Microbiology Laboratory	Buss et al
EPI_ISL_2167213	Canada/ABPHL-09004/2021	2021-03-11	North America	Canada	Alberta Precision Labs (APL)	Public Health Agency of Canada (PHAC) National Microbiology Laboratory	Buss et al
EPI_ISL_2167217	Canada/ABPHL-09011/2021	2021-03-11	North America	Canada	Alberta Precision Labs (APL)	Public Health Agency of Canada (PHAC) National Microbiology Laboratory	Buss et al
EPI_ISL_2167218	Canada/ABPHL-09012/2021	2021-03-11	North America	Canada	Alberta Precision Labs (APL)	Public Health Agency of Canada (PHAC) National Microbiology Laboratory	Buss et al
EPI_ISL_2167219	Canada/ABPHL-09015/2021	2021-03-11	North America	Canada	Alberta Precision Labs (APL)	Public Health Agency of Canada (PHAC) National Microbiology Laboratory	Buss et al
EPI_ISL_2167220	Canada/ABPHL-09019/2021	2021-03-11	North America	Canada	Alberta Precision Labs (APL)	Public Health Agency of Canada (PHAC) National Microbiology Laboratory	Buss et al
EPI_ISL_2167221	Canada/ABPHL-09023/2021	2021-03-11	North America	Canada	Alberta Precision Labs (APL)	Public Health Agency of Canada (PHAC) National Microbiology Laboratory	Buss et al
EPI_ISL_2167222	Canada/ABPHL-09024/2021	2021-03-11	North America	Canada	Alberta Precision Labs (APL)	Public Health Agency of Canada (PHAC) National Microbiology Laboratory	Buss et al
EPI_ISL_2167223	Canada/ABPHL-09025/2021	2021-03-11	North America	Canada	Alberta Precision Labs (APL)	Public Health Agency of Canada (PHAC) National Microbiology Laboratory	Buss et al
EPI_ISL_2167224	Canada/ABPHL-09026/2021	2021-03-11	North America	Canada	Alberta Precision Labs (APL)	Public Health Agency of Canada (PHAC) National Microbiology Laboratory	Buss et al
EPI_ISL_2167225	Canada/ABPHL-09028/2021	2021-03-11	North America	Canada	Alberta Precision Labs (APL)	Public Health Agency of Canada (PHAC) National Microbiology Laboratory	Buss et al
EPI_ISL_2167226	Canada/ABPHL-09029/2021	2021-03-11	North America	Canada	Alberta Precision Labs (APL)	Public Health Agency of Canada (PHAC) National Microbiology Laboratory	Buss et al
EPI_ISL_2167227	Canada/ABPHL-09031/2021	2021-03-11	North America	Canada	Alberta Precision Labs (APL)	Public Health Agency of Canada (PHAC) National Microbiology Laboratory	Buss et al
EPI_ISL_2167228	Canada/ABPHL-09032/2021	2021-03-11	North America	Canada	Alberta Precision Labs (APL)	Public Health Agency of Canada (PHAC) National Microbiology Laboratory	Buss et al
EPI_ISL_2167229	Canada/ABPHL-09033/2021	2021-03-12	North America	Canada	Alberta Precision Labs (APL)	Public Health Agency of Canada (PHAC) National Microbiology Laboratory	Buss et al
EPI_ISL_2167230	Canada/ABPHL-09035/2021	2021-03-12	North America	Canada	Alberta Precision Labs (APL)	Public Health Agency of Canada (PHAC) National Microbiology Laboratory	Buss et al
EPI_ISL_2167231	Canada/ABPHL-09036/2021	2021-03-12	North America	Canada	Alberta Precision Labs (APL)	Public Health Agency of Canada (PHAC) National Microbiology Laboratory	Buss et al
EPI_ISL_2167232	Canada/ABPHL-09038/2021	2021-03-12	North America	Canada	Alberta Precision Labs (APL)	Public Health Agency of Canada (PHAC) National Microbiology Laboratory	Buss et al
EPI_ISL_2167233	Canada/ABPHL-09039/2021	2021-03-12	North America	Canada	Alberta Precision Labs (APL)	Public Health Agency of Canada (PHAC) National Microbiology Laboratory	Buss et al
EPI_ISL_2167235	Canada/ABPHL-09041/2021	2021-03-12	North America	Canada	Alberta Precision Labs (APL)	Public Health Agency of Canada (PHAC) National Microbiology Laboratory	Buss et al
EPI_ISL_2167236	Canada/ABPHL-09042/2021	2021-03-12	North America	Canada	Alberta Precision Labs (APL)	Public Health Agency of Canada (PHAC) National Microbiology Laboratory	Buss et al
EPI_ISL_2167237	Canada/ABPHL-09043/2021	2021-03-14	North America	Canada	Alberta Precision Labs (APL)	Public Health Agency of Canada (PHAC) National Microbiology Laboratory	Buss et al
EPI_ISL_2167238	Canada/ABPHL-09045/2021	2021-02-06	North America	Canada	Alberta Precision Labs (APL)	Public Health Agency of Canada (PHAC) National Microbiology Laboratory	Buss et al
EPI_ISL_2167239	Canada/ABPHL-09046/2021	2021-02-21	North America	Canada	Alberta Precision Labs (APL)	Public Health Agency of Canada (PHAC) National Microbiology Laboratory	Buss et al
EPI_ISL_2167240	Canada/ABPHL-09047/2021	2021-02-22	North America	Canada	Alberta Precision Labs (APL)	Public Health Agency of Canada (PHAC) National Microbiology Laboratory	Buss et al
EPI_ISL_2167241	Canada/ABPHL-09048/2021	2021-02-20	North America	Canada	Alberta Precision Labs (APL)	Public Health Agency of Canada (PHAC) National Microbiology Laboratory	Buss et al
EPI_ISL_2167242	Canada/ABPHL-09050/2021	2021-02-12	North America	Canada	Alberta Precision Labs (APL)	Public Health Agency of Canada (PHAC) National Microbiology Laboratory	Buss et al
EPI_ISL_2167243	Canada/ABPHL-09054/2021	2021-01-31	North America	Canada	Alberta Precision Labs (APL)	Public Health Agency of Canada (PHAC) National Microbiology Laboratory	Buss et al
EPI_ISL_2167244	Canada/ABPHL-09055/2021	2021-01-30	North America	Canada	Alberta Precision Labs (APL)	Public Health Agency of Canada (PHAC) National Microbiology Laboratory	Buss et al
EPI_ISL_2167245	Canada/ABPHL-09057/2021	2021-01-28	North America	Canada	Alberta Precision Labs (APL)	Public Health Agency of Canada (PHAC) National Microbiology Laboratory	Buss et al
EPI_ISL_2167248	Canada/ABPHL-09060/2021	2021-01-27	North America	Canada	Alberta Precision Labs (APL)	Public Health Agency of Canada (PHAC) National Microbiology Laboratory	Buss et al
EPI_ISL_2167249	Canada/ABPHL-09061/2021	2021-01-27	North America	Canada	Alberta Precision Labs (APL)	Public Health Agency of Canada (PHAC) National Microbiology Laboratory	Buss et al
EPI_ISL_2167250	Canada/ABPHL-09062/2021	2021-01-27	North America	Canada	Alberta Precision Labs (APL)	Public Health Agency of Canada (PHAC) National Microbiology Laboratory	Buss et al
EPI_ISL_2167251	Canada/ABPHL-09064/2021	2021-01-29	North America	Canada	Alberta Precision Labs (APL)	Public Health Agency of Canada (PHAC) National Microbiology Laboratory	Buss et al
EPI_ISL_2167252	Canada/ABPHL-09065/2021	2021-01-06	North America	Canada	Alberta Precision Labs (APL)	Public Health Agency of Canada (PHAC) National Microbiology Laboratory	Buss et al
EPI_ISL_2167253	Canada/ABPHL-09066/2021	2021-03-13	North America	Canada	Alberta Precision Labs (APL)	Public Health Agency of Canada (PHAC) National Microbiology Laboratory	Buss et al
EPI_ISL_2167254	Canada/ABPHL-09068/2021	2021-03-13	North America	Canada	Alberta Precision Labs (APL)	Public Health Agency of Canada (PHAC) National Microbiology Laboratory	Buss et al
EPI_ISL_2167256	Canada/ABPHL-09073/2021	2021-03-12	North America	Canada	Alberta Precision Labs (APL)	Public Health Agency of Canada (PHAC) National Microbiology Laboratory	Buss et al
EPI_ISL_2167257	Canada/ABPHL-09074/2021	2021-03-15	North America	Canada	Alberta Precision Labs (APL)	Public Health Agency of Canada (PHAC) National Microbiology Laboratory	Buss et al
EPI_ISL_2167258	Canada/ABPHL-09075/2021	2021-03-15	North America	Canada	Alberta Precision Labs (APL)	Public Health Agency of Canada (PHAC) National Microbiology Laboratory	Buss et al
EPI_ISL_2167259	Canada/ABPHL-09076/2021	2021-03-15	North America	Canada	Alberta Precision Labs (APL)	Public Health Agency of Canada (PHAC) National Microbiology Laboratory	Buss et al
EPI_ISL_2167260	Canada/ABPHL-09077/2021	2021-03-15	North America	Canada	Alberta Precision Labs (APL)	Public Health Agency of Canada (PHAC) National Microbiology Laboratory	Buss et al
EPI_ISL_2167261	Canada/ABPHL-09078/2021	2021-03-15	North America	Canada	Alberta Precision Labs (APL)	Public Health Agency of Canada (PHAC) National Microbiology Laboratory	Buss et al
EPI_ISL_2167262	Canada/ABPHL-09082/2021	2021-03-15	North America	Canada	Alberta Precision Labs (APL)	Public Health Agency of Canada (PHAC) National Microbiology Laboratory	Buss et al
EPI_ISL_2167263	Canada/ABPHL-09083/2021	2021-03-15	North America	Canada	Alberta Precision Labs (APL)	Public Health Agency of Canada (PHAC) National Microbiology Laboratory	Buss et al
EPI_ISL_2167264	Canada/ABPHL-09084/2021	2021-03-15	North America	Canada	Alberta Precision Labs (APL)	Public Health Agency of Canada (PHAC) National Microbiology Laboratory	Buss et al
EPI_ISL_2167265	Canada/ABPHL-09085/2021	2021-03-15	North America	Canada	Alberta Precision Labs (APL)	Public Health Agency of Canada (PHAC) National Microbiology Laboratory	Buss et al
EPI_ISL_2167266	Canada/ABPHL-09087/2021	2021-03-15	North America	Canada	Alberta Precision Labs (APL)	Public Health Agency of Canada (PHAC) National Microbiology Laboratory	Buss et al
EPI_ISL_2167267	Canada/ABPHL-09088/2021	2021-03-15	North America	Canada	Alberta Precision Labs (APL)	Public Health Agency of Canada (PHAC) National Microbiology Laboratory	Buss et al
EPI_ISL_2167268	Canada/ABPHL-09089/2021	2021-03-15	North America	Canada	Alberta Precision Labs (APL)	Public Health Agency of Canada (PHAC) National Microbiology Laboratory	Buss et al
EPI_ISL_2167270	Canada/ABPHL-09092/2021	2021-03-21	North America	Canada	Alberta Precision Labs (APL)	Public Health Agency of Canada (PHAC) National Microbiology Laboratory	Buss et al
EPI_ISL_2167272	Canada/ABPHL-09095/2021	2021-03-20	North America	Canada	Alberta Precision Labs (APL)	Public Health Agency of Canada (PHAC) National Microbiology Laboratory	Buss et al
EPI_ISL_2167277	Canada/ABPHL-09103/2021	2021-03-21	North America	Canada	Alberta Precision Labs (APL)	Public Health Agency of Canada (PHAC) National Microbiology Laboratory	Buss et al
EPI_ISL_2167283	Canada/ABPHL-09120/2021	2021-03-19	North America	Canada	Alberta Precision Labs (APL)	Public Health Agency of Canada (PHAC) National Microbiology Laboratory	Buss et al
EPI_ISL_2167284	Canada/ABPHL-09121/2021	2021-03-18	North America	Canada	Alberta Precision Labs (APL)	Public Health Agency of Canada (PHAC) National Microbiology Laboratory	Buss et al
EPI_ISL_2167285	Canada/ABPHL-09123/2021	2021-03-18	North America	Canada	Alberta Precision Labs (APL)	Public Health Agency of Canada (PHAC) National Microbiology Laboratory	Buss et al
EPI_ISL_2167289	Canada/ABPHL-09128/2021	2021-03-21	North America	Canada	Alberta Precision Labs (APL)	Public Health Agency of Canada (PHAC) National Microbiology Laboratory	Buss et al
EPI_ISL_2167291	Canada/ABPHL-09132/2021	2021-03-21	North America	Canada	Alberta Precision Labs (APL)	Public Health Agency of Canada (PHAC) National Microbiology Laboratory	Buss et al
EPI_ISL_2167292	Canada/ABPHL-09134/2021	2021-03-20	North America	Canada	Alberta Precision Labs (APL)	Public Health Agency of Canada (PHAC) National Microbiology Laboratory	Buss et al
EPI_ISL_2167293	Canada/ABPHL-09135/2021	2021-03-21	North America	Canada	Alberta Precision Labs (APL)	Public Health Agency of Canada (PHAC) National Microbiology Laboratory	Buss et al
EPI_ISL_2167300	Canada/ABPHL-09143/2021	2021-03-22	North America	Canada	Alberta Precision Labs (APL)	Public Health Agency of Canada (PHAC) National Microbiology Laboratory	Buss et al
EPI_ISL_2167302	Canada/ABPHL-09145/2021	2021-03-22	North America	Canada	Alberta Precision Labs (APL)	Public Health Agency of Canada (PHAC) National Microbiology Laboratory	Buss et al
EPI_ISL_2167303	Canada/ABPHL-09146/2021	2021-03-22	North America	Canada	Alberta Precision Labs (APL)	Public Health Agency of Canada (PHAC) National Microbiology Laboratory	Buss et al
EPI_ISL_2167307	Canada/ABPHL-09150/2021	2021-03-22	North America	Canada	Alberta Precision Labs (APL)	Public Health Agency of Canada (PHAC) National Microbiology Laboratory	Buss et al
EPI_ISL_2167310	Canada/ABPHL-09153/2021	2021-03-22	North America	Canada	Alberta Precision Labs (APL)	Public Health Agency of Canada (PHAC) National Microbiology Laboratory	Buss et al
EPI_ISL_2167313	Canada/ABPHL-09163/2021	2021-03-21	North America	Canada	Alberta Precision Labs (APL)	Public Health Agency of Canada (PHAC) National Microbiology Laboratory	Buss et al
EPI_ISL_2167314	Canada/ABPHL-09165/2021	2021-03-20	North America	Canada	Alberta Precision Labs (APL)	Public Health Agency of Canada (PHAC) National Microbiology Laboratory	Buss et al
EPI_ISL_2167319	Canada/ABPHL-09170/2021	2021-03-21	North America	Canada	Alberta Precision Labs (APL)	Public Health Agency of Canada (PHAC) National Microbiology Laboratory	Buss et al
EPI_ISL_2167322	Canada/ABPHL-09174/2021	2021-03-22	North America	Canada	Alberta Precision Labs (APL)	Public Health Agency of Canada (PHAC) National Microbiology Laboratory	Buss et al
EPI_ISL_2167325	Canada/ABPHL-09177/2021	2021-03-22	North America	Canada	Alberta Precision Labs (APL)	Public Health Agency of Canada (PHAC) National Microbiology Laboratory	Buss et al
EPI_ISL_2167329	Canada/ABPHL-09181/2021	2021-03-22	North America	Canada	Alberta Precision Labs (APL)	Public Health Agency of Canada (PHAC) National Microbiology Laboratory	Buss et al
EPI_ISL_2167332	Canada/ABPHL-09184/2021	2021-03-22	North America	Canada	Alberta Precision Labs (APL)	Public Health Agency of Canada (PHAC) National Microbiology Laboratory	Buss et al
EPI_ISL_2167334	Canada/ABPHL-09186/2021	2021-03-15	North America	Canada	Alberta Precision Labs (APL)	Public Health Agency of Canada (PHAC) National Microbiology Laboratory	Buss et al
EPI_ISL_2167335	Canada/ABPHL-09187/2021	2021-03-15	North America	Canada	Alberta Precision Labs (APL)	Public Health Agency of Canada (PHAC) National Microbiology Laboratory	Buss et al
EPI_ISL_2167336	Canada/ABPHL-09188/2021	2021-03-15	North America	Canada	Alberta Precision Labs (APL)	Public Health Agency of Canada (PHAC) National Microbiology Laboratory	Buss et al
EPI_ISL_2167337	Canada/ABPHL-09190/2021	2021-03-15	North America	Canada	Alberta Precision Labs (APL)	Public Health Agency of Canada (PHAC) National Microbiology Laboratory	Buss et al
EPI_ISL_2167338	Canada/ABPHL-09192/2021	2021-03-15	North America	Canada	Alberta Precision Labs (APL)	Public Health Agency of Canada (PHAC) National Microbiology Laboratory	Buss et al
EPI_ISL_2167340	Canada/ABPHL-09194/2021	2021-03-15	North America	Canada	Alberta Precision Labs (APL)	Public Health Agency of Canada (PHAC) National Microbiology Laboratory	Buss et al
EPI_ISL_2167341	Canada/ABPHL-09195/2021	2021-03-15	North America	Canada	Alberta Precision Labs (APL)	Public Health Agency of Canada (PHAC) National Microbiology Laboratory	Buss et al
EPI_ISL_2167342	Canada/ABPHL-09196/2021	2021-03-15	North America	Canada	Alberta Precision Labs (APL)	Public Health Agency of Canada (PHAC) National Microbiology Laboratory	Buss et al
EPI_ISL_2167344	Canada/ABPHL-09198/2021	2021-03-15	North America	Canada	Alberta Precision Labs (APL)	Public Health Agency of Canada (PHAC) National Microbiology Laboratory	Buss et al
EPI_ISL_2167345	Canada/ABPHL-09199/2021	2021-03-15	North America	Canada	Alberta Precision Labs (APL)	Public Health Agency of Canada (PHAC) National Microbiology Laboratory	Buss et al
EPI_ISL_2167346	Canada/ABPHL-09200/2021	2021-03-15	North America	Canada	Alberta Precision Labs (APL)	Public Health Agency of Canada (PHAC) National Microbiology Laboratory	Buss et al
EPI_ISL_2167347	Canada/ABPHL-09201/2021	2021-03-15	North America	Canada	Alberta Precision Labs (APL)	Public Health Agency of Canada (PHAC) National Microbiology Laboratory	Buss et al
EPI_ISL_2167348	Canada/ABPHL-09202/2021	2021-03-15	North America	Canada	Alberta Precision Labs (APL)	Public Health Agency of Canada (PHAC) National Microbiology Laboratory	Buss et al
EPI_ISL_2167349	Canada/ABPHL-09203/2021	2021-03-15	North America	Canada	Alberta Precision Labs (APL)	Public Health Agency of Canada (PHAC) National Microbiology Laboratory	Buss et al
EPI_ISL_2167350	Canada/ABPHL-09204/2021	2021-03-15	North America	Canada	Alberta Precision Labs (APL)	Public Health Agency of Canada (PHAC) National Microbiology Laboratory	Buss et al
EPI_ISL_2167351	Canada/ABPHL-09205/2021	2021-03-14	North America	Canada	Alberta Precision Labs (APL)	Public Health Agency of Canada (PHAC) National Microbiology Laboratory	Buss et al
EPI_ISL_2167352	Canada/ABPHL-09207/2021	2021-03-14	North America	Canada	Alberta Precision Labs (APL)	Public Health Agency of Canada (PHAC) National Microbiology Laboratory	Buss et al
EPI_ISL_2167353	Canada/ABPHL-09208/2021	2021-03-14	North America	Canada	Alberta Precision Labs (APL)	Public Health Agency of Canada (PHAC) National Microbiology Laboratory	Buss et al
EPI_ISL_2167354	Canada/ABPHL-09209/2021	2021-03-15	North America	Canada	Alberta Precision Labs (APL)	Public Health Agency of Canada (PHAC) National Microbiology Laboratory	Buss et al
EPI_ISL_2167355	Canada/ABPHL-09211/2021	2021-03-11	North America	Canada	Alberta Precision Labs (APL)	Public Health Agency of Canada (PHAC) National Microbiology Laboratory	Buss et al
EPI_ISL_2167356	Canada/ABPHL-09212/2021	2021-03-11	North America	Canada	Alberta Precision Labs (APL)	Public Health Agency of Canada (PHAC) National Microbiology Laboratory	Buss et al
EPI_ISL_2167357	Canada/ABPHL-09213/2021	2021-03-10	North America	Canada	Alberta Precision Labs (APL)	Public Health Agency of Canada (PHAC) National Microbiology Laboratory	Buss et al
EPI_ISL_2167358	Canada/ABPHL-09215/2021	2021-03-10	North America	Canada	Alberta Precision Labs (APL)	Public Health Agency of Canada (PHAC) National Microbiology Laboratory	Buss et al
EPI_ISL_2167359	Canada/ABPHL-09217/2021	2021-03-10	North America	Canada	Alberta Precision Labs (APL)	Public Health Agency of Canada (PHAC) National Microbiology Laboratory	Buss et al
EPI_ISL_2167360	Canada/ABPHL-09219/2021	2021-03-10	North America	Canada	Alberta Precision Labs (APL)	Public Health Agency of Canada (PHAC) National Microbiology Laboratory	Buss et al
EPI_ISL_2167361	Canada/ABPHL-09222/2021	2021-03-10	North America	Canada	Alberta Precision Labs (APL)	Public Health Agency of Canada (PHAC) National Microbiology Laboratory	Buss et al
EPI_ISL_2167364	Canada/ABPHL-09225/2021	2021-03-10	North America	Canada	Alberta Precision Labs (APL)	Public Health Agency of Canada (PHAC) National Microbiology Laboratory	Buss et al
EPI_ISL_2167365	Canada/ABPHL-09226/2021	2021-03-10	North America	Canada	Alberta Precision Labs (APL)	Public Health Agency of Canada (PHAC) National Microbiology Laboratory	Buss et al
EPI_ISL_2167366	Canada/ABPHL-09227/2021	2021-03-10	North America	Canada	Alberta Precision Labs (APL)	Public Health Agency of Canada (PHAC) National Microbiology Laboratory	Buss et al
EPI_ISL_2167367	Canada/ABPHL-09228/2021	2021-03-10	North America	Canada	Alberta Precision Labs (APL)	Public Health Agency of Canada (PHAC) National Microbiology Laboratory	Buss et al
EPI_ISL_2167368	Canada/ABPHL-09229/2021	2021-03-10	North America	Canada	Alberta Precision Labs (APL)	Public Health Agency of Canada (PHAC) National Microbiology Laboratory	Buss et al
EPI_ISL_2167369	Canada/ABPHL-09232/2021	2021-03-10	North America	Canada	Alberta Precision Labs (APL)	Public Health Agency of Canada (PHAC) National Microbiology Laboratory	Buss et al
EPI_ISL_2167371	Canada/ABPHL-09235/2021	2021-03-11	North America	Canada	Alberta Precision Labs (APL)	Public Health Agency of Canada (PHAC) National Microbiology Laboratory	Buss et al
EPI_ISL_2167372	Canada/ABPHL-09236/2021	2021-03-11	North America	Canada	Alberta Precision Labs (APL)	Public Health Agency of Canada (PHAC) National Microbiology Laboratory	Buss et al
EPI_ISL_2167373	Canada/ABPHL-09237/2021	2021-03-10	North America	Canada	Alberta Precision Labs (APL)	Public Health Agency of Canada (PHAC) National Microbiology Laboratory	Buss et al
EPI_ISL_2167374	Canada/ABPHL-09238/2021	2021-03-10	North America	Canada	Alberta Precision Labs (APL)	Public Health Agency of Canada (PHAC) National Microbiology Laboratory	Buss et al
EPI_ISL_2167375	Canada/ABPHL-09239/2021	2021-03-13	North America	Canada	Alberta Precision Labs (APL)	Public Health Agency of Canada (PHAC) National Microbiology Laboratory	Buss et al
EPI_ISL_2167376	Canada/ABPHL-09240/2021	2021-03-13	North America	Canada	Alberta Precision Labs (APL)	Public Health Agency of Canada (PHAC) National Microbiology Laboratory	Buss et al
EPI_ISL_2167377	Canada/ABPHL-09241/2021	2021-03-13	North America	Canada	Alberta Precision Labs (APL)	Public Health Agency of Canada (PHAC) National Microbiology Laboratory	Buss et al
EPI_ISL_2167378	Canada/ABPHL-09244/2021	2021-03-14	North America	Canada	Alberta Precision Labs (APL)	Public Health Agency of Canada (PHAC) National Microbiology Laboratory	Buss et al
EPI_ISL_2167379	Canada/ABPHL-09246/2021	2021-03-14	North America	Canada	Alberta Precision Labs (APL)	Public Health Agency of Canada (PHAC) National Microbiology Laboratory	Buss et al
EPI_ISL_2167380	Canada/ABPHL-09247/2021	2021-03-13	North America	Canada	Alberta Precision Labs (APL)	Public Health Agency of Canada (PHAC) National Microbiology Laboratory	Buss et al
EPI_ISL_2167381	Canada/ABPHL-09248/2021	2021-03-13	North America	Canada	Alberta Precision Labs (APL)	Public Health Agency of Canada (PHAC) National Microbiology Laboratory	Buss et al
EPI_ISL_2167382	Canada/ABPHL-09249/2021	2021-03-14	North America	Canada	Alberta Precision Labs (APL)	Public Health Agency of Canada (PHAC) National Microbiology Laboratory	Buss et al
EPI_ISL_2167384	Canada/ABPHL-09251/2021	2021-03-12	North America	Canada	Alberta Precision Labs (APL)	Public Health Agency of Canada (PHAC) National Microbiology Laboratory	Buss et al
EPI_ISL_2167385	Canada/ABPHL-09255/2021	2021-03-13	North America	Canada	Alberta Precision Labs (APL)	Public Health Agency of Canada (PHAC) National Microbiology Laboratory	Buss et al
EPI_ISL_2167386	Canada/ABPHL-09256/2021	2021-03-12	North America	Canada	Alberta Precision Labs (APL)	Public Health Agency of Canada (PHAC) National Microbiology Laboratory	Buss et al
EPI_ISL_2167387	Canada/ABPHL-09259/2021	2021-03-14	North America	Canada	Alberta Precision Labs (APL)	Public Health Agency of Canada (PHAC) National Microbiology Laboratory	Buss et al
EPI_ISL_2167388	Canada/ABPHL-09261/2021	2021-03-14	North America	Canada	Alberta Precision Labs (APL)	Public Health Agency of Canada (PHAC) National Microbiology Laboratory	Buss et al
EPI_ISL_2167389	Canada/ABPHL-09265/2021	2021-03-13	North America	Canada	Alberta Precision Labs (APL)	Public Health Agency of Canada (PHAC) National Microbiology Laboratory	Buss et al
EPI_ISL_2167390	Canada/ABPHL-09269/2021	2021-03-13	North America	Canada	Alberta Precision Labs (APL)	Public Health Agency of Canada (PHAC) National Microbiology Laboratory	Buss et al
EPI_ISL_2167391	Canada/ABPHL-09270/2021	2021-03-13	North America	Canada	Alberta Precision Labs (APL)	Public Health Agency of Canada (PHAC) National Microbiology Laboratory	Buss et al
EPI_ISL_2167392	Canada/ABPHL-09272/2021	2021-03-13	North America	Canada	Alberta Precision Labs (APL)	Public Health Agency of Canada (PHAC) National Microbiology Laboratory	Buss et al
EPI_ISL_2167393	Canada/ABPHL-09273/2021	2021-03-05	North America	Canada	Alberta Precision Labs (APL)	Public Health Agency of Canada (PHAC) National Microbiology Laboratory	Buss et al
EPI_ISL_2167395	Canada/ABPHL-09276/2021	2021-03-05	North America	Canada	Alberta Precision Labs (APL)	Public Health Agency of Canada (PHAC) National Microbiology Laboratory	Buss et al
EPI_ISL_2167396	Canada/ABPHL-09277/2021	2021-03-05	North America	Canada	Alberta Precision Labs (APL)	Public Health Agency of Canada (PHAC) National Microbiology Laboratory	Buss et al
EPI_ISL_2167397	Canada/ABPHL-09278/2021	2021-03-05	North America	Canada	Alberta Precision Labs (APL)	Public Health Agency of Canada (PHAC) National Microbiology Laboratory	Buss et al
EPI_ISL_2167398	Canada/ABPHL-09279/2021	2021-03-05	North America	Canada	Alberta Precision Labs (APL)	Public Health Agency of Canada (PHAC) National Microbiology Laboratory	Buss et al
EPI_ISL_2167399	Canada/ABPHL-09280/2021	2021-03-05	North America	Canada	Alberta Precision Labs (APL)	Public Health Agency of Canada (PHAC) National Microbiology Laboratory	Buss et al
EPI_ISL_2167400	Canada/ABPHL-09281/2021	2021-03-05	North America	Canada	Alberta Precision Labs (APL)	Public Health Agency of Canada (PHAC) National Microbiology Laboratory	Buss et al
EPI_ISL_2167401	Canada/ABPHL-09282/2021	2021-03-05	North America	Canada	Alberta Precision Labs (APL)	Public Health Agency of Canada (PHAC) National Microbiology Laboratory	Buss et al
EPI_ISL_2167402	Canada/ABPHL-09283/2021	2021-03-05	North America	Canada	Alberta Precision Labs (APL)	Public Health Agency of Canada (PHAC) National Microbiology Laboratory	Buss et al
EPI_ISL_2167403	Canada/ABPHL-09284/2021	2021-03-05	North America	Canada	Alberta Precision Labs (APL)	Public Health Agency of Canada (PHAC) National Microbiology Laboratory	Buss et al
EPI_ISL_2167404	Canada/ABPHL-09285/2021	2021-03-05	North America	Canada	Alberta Precision Labs (APL)	Public Health Agency of Canada (PHAC) National Microbiology Laboratory	Buss et al
EPI_ISL_2167405	Canada/ABPHL-09286/2021	2021-03-05	North America	Canada	Alberta Precision Labs (APL)	Public Health Agency of Canada (PHAC) National Microbiology Laboratory	Buss et al
EPI_ISL_2167406	Canada/ABPHL-09287/2021	2021-03-05	North America	Canada	Alberta Precision Labs (APL)	Public Health Agency of Canada (PHAC) National Microbiology Laboratory	Buss et al
EPI_ISL_2167407	Canada/ABPHL-09288/2021	2021-03-05	North America	Canada	Alberta Precision Labs (APL)	Public Health Agency of Canada (PHAC) National Microbiology Laboratory	Buss et al
EPI_ISL_2167408	Canada/ABPHL-09289/2021	2021-03-05	North America	Canada	Alberta Precision Labs (APL)	Public Health Agency of Canada (PHAC) National Microbiology Laboratory	Buss et al
EPI_ISL_2167409	Canada/ABPHL-09290/2021	2021-03-04	North America	Canada	Alberta Precision Labs (APL)	Public Health Agency of Canada (PHAC) National Microbiology Laboratory	Buss et al
EPI_ISL_2167410	Canada/ABPHL-09291/2021	2021-03-04	North America	Canada	Alberta Precision Labs (APL)	Public Health Agency of Canada (PHAC) National Microbiology Laboratory	Buss et al
EPI_ISL_2167411	Canada/ABPHL-09292/2021	2021-03-04	North America	Canada	Alberta Precision Labs (APL)	Public Health Agency of Canada (PHAC) National Microbiology Laboratory	Buss et al
EPI_ISL_2167412	Canada/ABPHL-09293/2021	2021-03-05	North America	Canada	Alberta Precision Labs (APL)	Public Health Agency of Canada (PHAC) National Microbiology Laboratory	Buss et al
EPI_ISL_2167413	Canada/ABPHL-09294/2021	2021-03-05	North America	Canada	Alberta Precision Labs (APL)	Public Health Agency of Canada (PHAC) National Microbiology Laboratory	Buss et al
EPI_ISL_2167414	Canada/ABPHL-09295/2021	2021-03-05	North America	Canada	Alberta Precision Labs (APL)	Public Health Agency of Canada (PHAC) National Microbiology Laboratory	Buss et al
EPI_ISL_2167415	Canada/ABPHL-09296/2021	2021-03-05	North America	Canada	Alberta Precision Labs (APL)	Public Health Agency of Canada (PHAC) National Microbiology Laboratory	Buss et al
EPI_ISL_2167416	Canada/ABPHL-09297/2021	2021-03-04	North America	Canada	Alberta Precision Labs (APL)	Public Health Agency of Canada (PHAC) National Microbiology Laboratory	Buss et al
EPI_ISL_2167417	Canada/ABPHL-09298/2021	2021-03-04	North America	Canada	Alberta Precision Labs (APL)	Public Health Agency of Canada (PHAC) National Microbiology Laboratory	Buss et al
EPI_ISL_2167418	Canada/ABPHL-09299/2021	2021-03-04	North America	Canada	Alberta Precision Labs (APL)	Public Health Agency of Canada (PHAC) National Microbiology Laboratory	Buss et al
EPI_ISL_2167419	Canada/ABPHL-09300/2021	2021-03-04	North America	Canada	Alberta Precision Labs (APL)	Public Health Agency of Canada (PHAC) National Microbiology Laboratory	Buss et al
EPI_ISL_2167420	Canada/ABPHL-09301/2021	2021-03-04	North America	Canada	Alberta Precision Labs (APL)	Public Health Agency of Canada (PHAC) National Microbiology Laboratory	Buss et al
EPI_ISL_2167421	Canada/ABPHL-09302/2021	2021-03-04	North America	Canada	Alberta Precision Labs (APL)	Public Health Agency of Canada (PHAC) National Microbiology Laboratory	Buss et al
EPI_ISL_2167422	Canada/ABPHL-09303/2021	2021-03-04	North America	Canada	Alberta Precision Labs (APL)	Public Health Agency of Canada (PHAC) National Microbiology Laboratory	Buss et al
EPI_ISL_2167423	Canada/ABPHL-09304/2021	2021-03-04	North America	Canada	Alberta Precision Labs (APL)	Public Health Agency of Canada (PHAC) National Microbiology Laboratory	Buss et al
EPI_ISL_2167424	Canada/ABPHL-09305/2021	2021-03-05	North America	Canada	Alberta Precision Labs (APL)	Public Health Agency of Canada (PHAC) National Microbiology Laboratory	Buss et al
EPI_ISL_2167425	Canada/ABPHL-09306/2021	2021-03-04	North America	Canada	Alberta Precision Labs (APL)	Public Health Agency of Canada (PHAC) National Microbiology Laboratory	Buss et al
EPI_ISL_2167426	Canada/ABPHL-09307/2021	2021-03-04	North America	Canada	Alberta Precision Labs (APL)	Public Health Agency of Canada (PHAC) National Microbiology Laboratory	Buss et al
EPI_ISL_2167427	Canada/ABPHL-09308/2021	2021-03-04	North America	Canada	Alberta Precision Labs (APL)	Public Health Agency of Canada (PHAC) National Microbiology Laboratory	Buss et al
EPI_ISL_2167428	Canada/ABPHL-09309/2021	2021-03-04	North America	Canada	Alberta Precision Labs (APL)	Public Health Agency of Canada (PHAC) National Microbiology Laboratory	Buss et al
EPI_ISL_2167429	Canada/ABPHL-09310/2021	2021-03-04	North America	Canada	Alberta Precision Labs (APL)	Public Health Agency of Canada (PHAC) National Microbiology Laboratory	Buss et al
EPI_ISL_2167430	Canada/ABPHL-09311/2021	2021-03-05	North America	Canada	Alberta Precision Labs (APL)	Public Health Agency of Canada (PHAC) National Microbiology Laboratory	Buss et al
EPI_ISL_2167431	Canada/ABPHL-09312/2021	2021-03-05	North America	Canada	Alberta Precision Labs (APL)	Public Health Agency of Canada (PHAC) National Microbiology Laboratory	Buss et al
EPI_ISL_2167433	Canada/ABPHL-09314/2021	2021-03-05	North America	Canada	Alberta Precision Labs (APL)	Public Health Agency of Canada (PHAC) National Microbiology Laboratory	Buss et al
EPI_ISL_2167434	Canada/ABPHL-09315/2021	2021-03-05	North America	Canada	Alberta Precision Labs (APL)	Public Health Agency of Canada (PHAC) National Microbiology Laboratory	Buss et al
EPI_ISL_2167435	Canada/ABPHL-09316/2021	2021-03-05	North America	Canada	Alberta Precision Labs (APL)	Public Health Agency of Canada (PHAC) National Microbiology Laboratory	Buss et al
EPI_ISL_2167436	Canada/ABPHL-09317/2021	2021-03-05	North America	Canada	Alberta Precision Labs (APL)	Public Health Agency of Canada (PHAC) National Microbiology Laboratory	Buss et al
EPI_ISL_2167437	Canada/ABPHL-09318/2021	2021-03-05	North America	Canada	Alberta Precision Labs (APL)	Public Health Agency of Canada (PHAC) National Microbiology Laboratory	Buss et al
EPI_ISL_2167438	Canada/ABPHL-09319/2021	2021-03-05	North America	Canada	Alberta Precision Labs (APL)	Public Health Agency of Canada (PHAC) National Microbiology Laboratory	Buss et al
EPI_ISL_2167439	Canada/ABPHL-09320/2021	2021-03-04	North America	Canada	Alberta Precision Labs (APL)	Public Health Agency of Canada (PHAC) National Microbiology Laboratory	Buss et al
EPI_ISL_2167440	Canada/ABPHL-09322/2021	2021-03-05	North America	Canada	Alberta Precision Labs (APL)	Public Health Agency of Canada (PHAC) National Microbiology Laboratory	Buss et al
EPI_ISL_2167441	Canada/ABPHL-09323/2021	2021-03-05	North America	Canada	Alberta Precision Labs (APL)	Public Health Agency of Canada (PHAC) National Microbiology Laboratory	Buss et al
EPI_ISL_2167442	Canada/ABPHL-09324/2021	2021-03-05	North America	Canada	Alberta Precision Labs (APL)	Public Health Agency of Canada (PHAC) National Microbiology Laboratory	Buss et al
EPI_ISL_2167443	Canada/ABPHL-09325/2021	2021-03-05	North America	Canada	Alberta Precision Labs (APL)	Public Health Agency of Canada (PHAC) National Microbiology Laboratory	Buss et al
EPI_ISL_2167444	Canada/ABPHL-09326/2021	2021-03-05	North America	Canada	Alberta Precision Labs (APL)	Public Health Agency of Canada (PHAC) National Microbiology Laboratory	Buss et al
EPI_ISL_2167445	Canada/ABPHL-09327/2021	2021-03-05	North America	Canada	Alberta Precision Labs (APL)	Public Health Agency of Canada (PHAC) National Microbiology Laboratory	Buss et al
EPI_ISL_2167446	Canada/ABPHL-09328/2021	2021-03-05	North America	Canada	Alberta Precision Labs (APL)	Public Health Agency of Canada (PHAC) National Microbiology Laboratory	Buss et al
EPI_ISL_2167447	Canada/ABPHL-09329/2021	2021-03-05	North America	Canada	Alberta Precision Labs (APL)	Public Health Agency of Canada (PHAC) National Microbiology Laboratory	Buss et al
EPI_ISL_2167448	Canada/ABPHL-09330/2021	2021-03-05	North America	Canada	Alberta Precision Labs (APL)	Public Health Agency of Canada (PHAC) National Microbiology Laboratory	Buss et al
EPI_ISL_2167449	Canada/ABPHL-09332/2021	2021-03-04	North America	Canada	Alberta Precision Labs (APL)	Public Health Agency of Canada (PHAC) National Microbiology Laboratory	Buss et al
EPI_ISL_2167450	Canada/ABPHL-09333/2021	2021-03-04	North America	Canada	Alberta Precision Labs (APL)	Public Health Agency of Canada (PHAC) National Microbiology Laboratory	Buss et al
EPI_ISL_2167451	Canada/ABPHL-09334/2021	2021-03-04	North America	Canada	Alberta Precision Labs (APL)	Public Health Agency of Canada (PHAC) National Microbiology Laboratory	Buss et al
EPI_ISL_2167452	Canada/ABPHL-09335/2021	2021-03-04	North America	Canada	Alberta Precision Labs (APL)	Public Health Agency of Canada (PHAC) National Microbiology Laboratory	Buss et al
EPI_ISL_2167453	Canada/ABPHL-09336/2021	2021-03-04	North America	Canada	Alberta Precision Labs (APL)	Public Health Agency of Canada (PHAC) National Microbiology Laboratory	Buss et al
EPI_ISL_2167454	Canada/ABPHL-09337/2021	2021-03-04	North America	Canada	Alberta Precision Labs (APL)	Public Health Agency of Canada (PHAC) National Microbiology Laboratory	Buss et al
EPI_ISL_2167455	Canada/ABPHL-09338/2021	2021-03-05	North America	Canada	Alberta Precision Labs (APL)	Public Health Agency of Canada (PHAC) National Microbiology Laboratory	Buss et al
EPI_ISL_2167456	Canada/ABPHL-09339/2021	2021-03-04	North America	Canada	Alberta Precision Labs (APL)	Public Health Agency of Canada (PHAC) National Microbiology Laboratory	Buss et al
EPI_ISL_2167457	Canada/ABPHL-09340/2021	2021-03-05	North America	Canada	Alberta Precision Labs (APL)	Public Health Agency of Canada (PHAC) National Microbiology Laboratory	Buss et al
EPI_ISL_2167458	Canada/ABPHL-09341/2021	2021-03-05	North America	Canada	Alberta Precision Labs (APL)	Public Health Agency of Canada (PHAC) National Microbiology Laboratory	Buss et al
EPI_ISL_2167459	Canada/ABPHL-09342/2021	2021-03-05	North America	Canada	Alberta Precision Labs (APL)	Public Health Agency of Canada (PHAC) National Microbiology Laboratory	Buss et al
EPI_ISL_2167460	Canada/ABPHL-09343/2021	2021-03-04	North America	Canada	Alberta Precision Labs (APL)	Public Health Agency of Canada (PHAC) National Microbiology Laboratory	Buss et al
EPI_ISL_2167461	Canada/ABPHL-09344/2021	2021-03-05	North America	Canada	Alberta Precision Labs (APL)	Public Health Agency of Canada (PHAC) National Microbiology Laboratory	Buss et al
EPI_ISL_2167462	Canada/ABPHL-09345/2021	2021-03-06	North America	Canada	Alberta Precision Labs (APL)	Public Health Agency of Canada (PHAC) National Microbiology Laboratory	Buss et al
EPI_ISL_2167464	Canada/ABPHL-09347/2021	2021-03-06	North America	Canada	Alberta Precision Labs (APL)	Public Health Agency of Canada (PHAC) National Microbiology Laboratory	Buss et al
EPI_ISL_2167465	Canada/ABPHL-09348/2021	2021-03-06	North America	Canada	Alberta Precision Labs (APL)	Public Health Agency of Canada (PHAC) National Microbiology Laboratory	Buss et al
EPI_ISL_2167466	Canada/ABPHL-09349/2021	2021-03-06	North America	Canada	Alberta Precision Labs (APL)	Public Health Agency of Canada (PHAC) National Microbiology Laboratory	Buss et al
EPI_ISL_2167467	Canada/ABPHL-09350/2021	2021-03-06	North America	Canada	Alberta Precision Labs (APL)	Public Health Agency of Canada (PHAC) National Microbiology Laboratory	Buss et al
EPI_ISL_2167468	Canada/ABPHL-09351/2021	2021-03-06	North America	Canada	Alberta Precision Labs (APL)	Public Health Agency of Canada (PHAC) National Microbiology Laboratory	Buss et al
EPI_ISL_2167469	Canada/ABPHL-09352/2021	2021-03-06	North America	Canada	Alberta Precision Labs (APL)	Public Health Agency of Canada (PHAC) National Microbiology Laboratory	Buss et al
EPI_ISL_2167470	Canada/ABPHL-09353/2021	2021-03-06	North America	Canada	Alberta Precision Labs (APL)	Public Health Agency of Canada (PHAC) National Microbiology Laboratory	Buss et al
EPI_ISL_2167471	Canada/ABPHL-09354/2021	2021-03-06	North America	Canada	Alberta Precision Labs (APL)	Public Health Agency of Canada (PHAC) National Microbiology Laboratory	Buss et al
EPI_ISL_2167472	Canada/ABPHL-09355/2021	2021-03-06	North America	Canada	Alberta Precision Labs (APL)	Public Health Agency of Canada (PHAC) National Microbiology Laboratory	Buss et al
EPI_ISL_2167473	Canada/ABPHL-09356/2021	2021-03-06	North America	Canada	Alberta Precision Labs (APL)	Public Health Agency of Canada (PHAC) National Microbiology Laboratory	Buss et al
EPI_ISL_2167474	Canada/ABPHL-09357/2021	2021-03-06	North America	Canada	Alberta Precision Labs (APL)	Public Health Agency of Canada (PHAC) National Microbiology Laboratory	Buss et al
EPI_ISL_2167475	Canada/ABPHL-09358/2021	2021-03-06	North America	Canada	Alberta Precision Labs (APL)	Public Health Agency of Canada (PHAC) National Microbiology Laboratory	Buss et al
EPI_ISL_2167476	Canada/ABPHL-09359/2021	2021-03-06	North America	Canada	Alberta Precision Labs (APL)	Public Health Agency of Canada (PHAC) National Microbiology Laboratory	Buss et al
EPI_ISL_2167477	Canada/ABPHL-09360/2021	2021-03-06	North America	Canada	Alberta Precision Labs (APL)	Public Health Agency of Canada (PHAC) National Microbiology Laboratory	Buss et al
EPI_ISL_2167478	Canada/ABPHL-09361/2021	2021-03-06	North America	Canada	Alberta Precision Labs (APL)	Public Health Agency of Canada (PHAC) National Microbiology Laboratory	Buss et al
EPI_ISL_2167479	Canada/ABPHL-09362/2021	2021-03-06	North America	Canada	Alberta Precision Labs (APL)	Public Health Agency of Canada (PHAC) National Microbiology Laboratory	Buss et al
EPI_ISL_2167480	Canada/ABPHL-09363/2021	2021-03-06	North America	Canada	Alberta Precision Labs (APL)	Public Health Agency of Canada (PHAC) National Microbiology Laboratory	Buss et al
EPI_ISL_2167481	Canada/ABPHL-09364/2021	2021-03-05	North America	Canada	Alberta Precision Labs (APL)	Public Health Agency of Canada (PHAC) National Microbiology Laboratory	Buss et al
EPI_ISL_2167482	Canada/ABPHL-09365/2021	2021-03-05	North America	Canada	Alberta Precision Labs (APL)	Public Health Agency of Canada (PHAC) National Microbiology Laboratory	Buss et al
EPI_ISL_2167483	Canada/ABPHL-09366/2021	2021-03-05	North America	Canada	Alberta Precision Labs (APL)	Public Health Agency of Canada (PHAC) National Microbiology Laboratory	Buss et al
EPI_ISL_2167484	Canada/ABPHL-09367/2021	2021-02-05	North America	Canada	Alberta Precision Labs (APL)	Public Health Agency of Canada (PHAC) National Microbiology Laboratory	Buss et al
EPI_ISL_2167486	Canada/ABPHL-09370/2021	2021-03-21	North America	Canada	Alberta Precision Labs (APL)	Public Health Agency of Canada (PHAC) National Microbiology Laboratory	Buss et al
EPI_ISL_2167487	Canada/ABPHL-09371/2021	2021-03-16	North America	Canada	Alberta Precision Labs (APL)	Public Health Agency of Canada (PHAC) National Microbiology Laboratory	Buss et al
EPI_ISL_2167488	Canada/ABPHL-09372/2021	2021-03-16	North America	Canada	Alberta Precision Labs (APL)	Public Health Agency of Canada (PHAC) National Microbiology Laboratory	Buss et al
EPI_ISL_2167489	Canada/ABPHL-09373/2021	2021-03-17	North America	Canada	Alberta Precision Labs (APL)	Public Health Agency of Canada (PHAC) National Microbiology Laboratory	Buss et al
EPI_ISL_2167490	Canada/ABPHL-09374/2021	2021-03-17	North America	Canada	Alberta Precision Labs (APL)	Public Health Agency of Canada (PHAC) National Microbiology Laboratory	Buss et al
EPI_ISL_2167491	Canada/ABPHL-09376/2021	2021-03-16	North America	Canada	Alberta Precision Labs (APL)	Public Health Agency of Canada (PHAC) National Microbiology Laboratory	Buss et al
EPI_ISL_2167492	Canada/ABPHL-09377/2021	2021-03-16	North America	Canada	Alberta Precision Labs (APL)	Public Health Agency of Canada (PHAC) National Microbiology Laboratory	Buss et al
EPI_ISL_2167493	Canada/ABPHL-09379/2021	2021-03-17	North America	Canada	Alberta Precision Labs (APL)	Public Health Agency of Canada (PHAC) National Microbiology Laboratory	Buss et al
EPI_ISL_2167494	Canada/ABPHL-09380/2021	2021-03-17	North America	Canada	Alberta Precision Labs (APL)	Public Health Agency of Canada (PHAC) National Microbiology Laboratory	Buss et al
EPI_ISL_2167495	Canada/ABPHL-09381/2021	2021-03-18	North America	Canada	Alberta Precision Labs (APL)	Public Health Agency of Canada (PHAC) National Microbiology Laboratory	Buss et al
EPI_ISL_2167496	Canada/ABPHL-09382/2021	2021-03-18	North America	Canada	Alberta Precision Labs (APL)	Public Health Agency of Canada (PHAC) National Microbiology Laboratory	Buss et al
EPI_ISL_2167497	Canada/ABPHL-09384/2021	2021-03-18	North America	Canada	Alberta Precision Labs (APL)	Public Health Agency of Canada (PHAC) National Microbiology Laboratory	Buss et al
EPI_ISL_2167499	Canada/ABPHL-09386/2021	2021-03-19	North America	Canada	Alberta Precision Labs (APL)	Public Health Agency of Canada (PHAC) National Microbiology Laboratory	Buss et al
EPI_ISL_2167501	Canada/ABPHL-09388/2021	2021-03-19	North America	Canada	Alberta Precision Labs (APL)	Public Health Agency of Canada (PHAC) National Microbiology Laboratory	Buss et al
EPI_ISL_2167502	Canada/ABPHL-09389/2021	2021-03-17	North America	Canada	Alberta Precision Labs (APL)	Public Health Agency of Canada (PHAC) National Microbiology Laboratory	Buss et al
EPI_ISL_2167504	Canada/ABPHL-09391/2021	2021-03-12	North America	Canada	Alberta Precision Labs (APL)	Public Health Agency of Canada (PHAC) National Microbiology Laboratory	Buss et al
EPI_ISL_2167505	Canada/ABPHL-09392/2021	2021-03-12	North America	Canada	Alberta Precision Labs (APL)	Public Health Agency of Canada (PHAC) National Microbiology Laboratory	Buss et al
EPI_ISL_2167508	Canada/ABPHL-09395/2021	2021-03-15	North America	Canada	Alberta Precision Labs (APL)	Public Health Agency of Canada (PHAC) National Microbiology Laboratory	Buss et al
EPI_ISL_2167510	Canada/ABPHL-09397/2021	2021-03-16	North America	Canada	Alberta Precision Labs (APL)	Public Health Agency of Canada (PHAC) National Microbiology Laboratory	Buss et al
EPI_ISL_2167512	Canada/ABPHL-09399/2021	2021-03-16	North America	Canada	Alberta Precision Labs (APL)	Public Health Agency of Canada (PHAC) National Microbiology Laboratory	Buss et al
EPI_ISL_2167513	Canada/ABPHL-09400/2021	2021-03-16	North America	Canada	Alberta Precision Labs (APL)	Public Health Agency of Canada (PHAC) National Microbiology Laboratory	Buss et al
EPI_ISL_2167514	Canada/ABPHL-09401/2021	2021-03-16	North America	Canada	Alberta Precision Labs (APL)	Public Health Agency of Canada (PHAC) National Microbiology Laboratory	Buss et al
EPI_ISL_2167517	Canada/ABPHL-09405/2021	2021-03-17	North America	Canada	Alberta Precision Labs (APL)	Public Health Agency of Canada (PHAC) National Microbiology Laboratory	Buss et al
EPI_ISL_2167518	Canada/ABPHL-09406/2021	2021-03-17	North America	Canada	Alberta Precision Labs (APL)	Public Health Agency of Canada (PHAC) National Microbiology Laboratory	Buss et al
EPI_ISL_2167519	Canada/ABPHL-09408/2021	2021-03-17	North America	Canada	Alberta Precision Labs (APL)	Public Health Agency of Canada (PHAC) National Microbiology Laboratory	Buss et al
EPI_ISL_2167521	Canada/ABPHL-09410/2021	2021-03-17	North America	Canada	Alberta Precision Labs (APL)	Public Health Agency of Canada (PHAC) National Microbiology Laboratory	Buss et al
EPI_ISL_2167522	Canada/ABPHL-09411/2021	2021-03-15	North America	Canada	Alberta Precision Labs (APL)	Public Health Agency of Canada (PHAC) National Microbiology Laboratory	Buss et al
EPI_ISL_2167523	Canada/ABPHL-09412/2021	2021-03-16	North America	Canada	Alberta Precision Labs (APL)	Public Health Agency of Canada (PHAC) National Microbiology Laboratory	Buss et al
EPI_ISL_2167524	Canada/ABPHL-09413/2021	2021-03-15	North America	Canada	Alberta Precision Labs (APL)	Public Health Agency of Canada (PHAC) National Microbiology Laboratory	Buss et al
EPI_ISL_2167525	Canada/ABPHL-09415/2021	2021-03-16	North America	Canada	Alberta Precision Labs (APL)	Public Health Agency of Canada (PHAC) National Microbiology Laboratory	Buss et al
EPI_ISL_2167526	Canada/ABPHL-09416/2021	2021-03-15	North America	Canada	Alberta Precision Labs (APL)	Public Health Agency of Canada (PHAC) National Microbiology Laboratory	Buss et al
EPI_ISL_2167528	Canada/ABPHL-09418/2021	2021-03-17	North America	Canada	Alberta Precision Labs (APL)	Public Health Agency of Canada (PHAC) National Microbiology Laboratory	Buss et al
EPI_ISL_2167529	Canada/ABPHL-09420/2021	2021-03-17	North America	Canada	Alberta Precision Labs (APL)	Public Health Agency of Canada (PHAC) National Microbiology Laboratory	Buss et al
EPI_ISL_2167530	Canada/ABPHL-09421/2021	2021-03-17	North America	Canada	Alberta Precision Labs (APL)	Public Health Agency of Canada (PHAC) National Microbiology Laboratory	Buss et al
EPI_ISL_2167531	Canada/ABPHL-09422/2021	2021-03-18	North America	Canada	Alberta Precision Labs (APL)	Public Health Agency of Canada (PHAC) National Microbiology Laboratory	Buss et al
EPI_ISL_2167532	Canada/ABPHL-09423/2021	2021-03-15	North America	Canada	Alberta Precision Labs (APL)	Public Health Agency of Canada (PHAC) National Microbiology Laboratory	Buss et al
EPI_ISL_2167533	Canada/ABPHL-09424/2021	2021-03-18	North America	Canada	Alberta Precision Labs (APL)	Public Health Agency of Canada (PHAC) National Microbiology Laboratory	Buss et al
EPI_ISL_2167534	Canada/ABPHL-09425/2021	2021-03-18	North America	Canada	Alberta Precision Labs (APL)	Public Health Agency of Canada (PHAC) National Microbiology Laboratory	Buss et al
EPI_ISL_2167535	Canada/ABPHL-09426/2021	2021-03-18	North America	Canada	Alberta Precision Labs (APL)	Public Health Agency of Canada (PHAC) National Microbiology Laboratory	Buss et al
EPI_ISL_2167536	Canada/ABPHL-09427/2021	2021-03-17	North America	Canada	Alberta Precision Labs (APL)	Public Health Agency of Canada (PHAC) National Microbiology Laboratory	Buss et al
EPI_ISL_2167537	Canada/ABPHL-09428/2021	2021-03-17	North America	Canada	Alberta Precision Labs (APL)	Public Health Agency of Canada (PHAC) National Microbiology Laboratory	Buss et al
EPI_ISL_2167539	Canada/ABPHL-09430/2021	2021-03-18	North America	Canada	Alberta Precision Labs (APL)	Public Health Agency of Canada (PHAC) National Microbiology Laboratory	Buss et al
EPI_ISL_2167540	Canada/ABPHL-09431/2021	2021-03-18	North America	Canada	Alberta Precision Labs (APL)	Public Health Agency of Canada (PHAC) National Microbiology Laboratory	Buss et al
EPI_ISL_2167541	Canada/ABPHL-09432/2021	2021-03-18	North America	Canada	Alberta Precision Labs (APL)	Public Health Agency of Canada (PHAC) National Microbiology Laboratory	Buss et al
EPI_ISL_2167542	Canada/ABPHL-09433/2021	2021-03-18	North America	Canada	Alberta Precision Labs (APL)	Public Health Agency of Canada (PHAC) National Microbiology Laboratory	Buss et al
EPI_ISL_2167543	Canada/ABPHL-09434/2021	2021-03-18	North America	Canada	Alberta Precision Labs (APL)	Public Health Agency of Canada (PHAC) National Microbiology Laboratory	Buss et al
EPI_ISL_2167544	Canada/ABPHL-09435/2021	2021-03-17	North America	Canada	Alberta Precision Labs (APL)	Public Health Agency of Canada (PHAC) National Microbiology Laboratory	Buss et al
EPI_ISL_2167545	Canada/ABPHL-09436/2021	2021-03-18	North America	Canada	Alberta Precision Labs (APL)	Public Health Agency of Canada (PHAC) National Microbiology Laboratory	Buss et al
EPI_ISL_2167546	Canada/ABPHL-09437/2021	2021-03-18	North America	Canada	Alberta Precision Labs (APL)	Public Health Agency of Canada (PHAC) National Microbiology Laboratory	Buss et al
EPI_ISL_2167547	Canada/ABPHL-09438/2021	2021-03-18	North America	Canada	Alberta Precision Labs (APL)	Public Health Agency of Canada (PHAC) National Microbiology Laboratory	Buss et al
EPI_ISL_2167548	Canada/ABPHL-09439/2021	2021-03-18	North America	Canada	Alberta Precision Labs (APL)	Public Health Agency of Canada (PHAC) National Microbiology Laboratory	Buss et al
EPI_ISL_2167549	Canada/ABPHL-09440/2021	2021-03-18	North America	Canada	Alberta Precision Labs (APL)	Public Health Agency of Canada (PHAC) National Microbiology Laboratory	Buss et al
EPI_ISL_2167550	Canada/ABPHL-09442/2021	2021-03-18	North America	Canada	Alberta Precision Labs (APL)	Public Health Agency of Canada (PHAC) National Microbiology Laboratory	Buss et al
EPI_ISL_2167552	Canada/ABPHL-09444/2021	2021-03-18	North America	Canada	Alberta Precision Labs (APL)	Public Health Agency of Canada (PHAC) National Microbiology Laboratory	Buss et al
EPI_ISL_2167553	Canada/ABPHL-09445/2021	2021-03-19	North America	Canada	Alberta Precision Labs (APL)	Public Health Agency of Canada (PHAC) National Microbiology Laboratory	Buss et al
EPI_ISL_2167556	Canada/ABPHL-09449/2021	2021-03-18	North America	Canada	Alberta Precision Labs (APL)	Public Health Agency of Canada (PHAC) National Microbiology Laboratory	Buss et al
EPI_ISL_2167557	Canada/ABPHL-09450/2021	2021-03-19	North America	Canada	Alberta Precision Labs (APL)	Public Health Agency of Canada (PHAC) National Microbiology Laboratory	Buss et al
EPI_ISL_2167559	Canada/ABPHL-09452/2021	2021-03-19	North America	Canada	Alberta Precision Labs (APL)	Public Health Agency of Canada (PHAC) National Microbiology Laboratory	Buss et al
EPI_ISL_2167561	Canada/ABPHL-09454/2021	2021-03-17	North America	Canada	Alberta Precision Labs (APL)	Public Health Agency of Canada (PHAC) National Microbiology Laboratory	Buss et al
EPI_ISL_2167562	Canada/ABPHL-09455/2021	2021-03-18	North America	Canada	Alberta Precision Labs (APL)	Public Health Agency of Canada (PHAC) National Microbiology Laboratory	Buss et al
EPI_ISL_2167563	Canada/ABPHL-09456/2021	2021-03-18	North America	Canada	Alberta Precision Labs (APL)	Public Health Agency of Canada (PHAC) National Microbiology Laboratory	Buss et al
EPI_ISL_2167564	Canada/ABPHL-09457/2021	2021-03-19	North America	Canada	Alberta Precision Labs (APL)	Public Health Agency of Canada (PHAC) National Microbiology Laboratory	Buss et al
EPI_ISL_2167566	Canada/ABPHL-09459/2021	2021-03-19	North America	Canada	Alberta Precision Labs (APL)	Public Health Agency of Canada (PHAC) National Microbiology Laboratory	Buss et al
EPI_ISL_2167568	Canada/ABPHL-09461/2021	2021-03-19	North America	Canada	Alberta Precision Labs (APL)	Public Health Agency of Canada (PHAC) National Microbiology Laboratory	Buss et al
EPI_ISL_2167569	Canada/ABPHL-09462/2021	2021-03-19	North America	Canada	Alberta Precision Labs (APL)	Public Health Agency of Canada (PHAC) National Microbiology Laboratory	Buss et al
EPI_ISL_2167960	Canada/ABPHL-10039/2021	2021-03-21	North America	Canada	Alberta Precision Labs (APL)	Public Health Agency of Canada (PHAC) National Microbiology Laboratory	Buss et al
EPI_ISL_2168046	Canada/ABPHL-10161/2021	2021-03-13	North America	Canada	Alberta Precision Labs (APL)	Public Health Agency of Canada (PHAC) National Microbiology Laboratory	Buss et al
EPI_ISL_2168047	Canada/ABPHL-10162/2021	2021-03-14	North America	Canada	Alberta Precision Labs (APL)	Public Health Agency of Canada (PHAC) National Microbiology Laboratory	Buss et al
EPI_ISL_2168048	Canada/ABPHL-10163/2021	2021-03-14	North America	Canada	Alberta Precision Labs (APL)	Public Health Agency of Canada (PHAC) National Microbiology Laboratory	Buss et al
EPI_ISL_2168049	Canada/ABPHL-10164/2021	2021-03-13	North America	Canada	Alberta Precision Labs (APL)	Public Health Agency of Canada (PHAC) National Microbiology Laboratory	Buss et al
EPI_ISL_2168050	Canada/ABPHL-10165/2021	2021-03-12	North America	Canada	Alberta Precision Labs (APL)	Public Health Agency of Canada (PHAC) National Microbiology Laboratory	Buss et al
EPI_ISL_2168051	Canada/ABPHL-10166/2021	2021-03-13	North America	Canada	Alberta Precision Labs (APL)	Public Health Agency of Canada (PHAC) National Microbiology Laboratory	Buss et al
EPI_ISL_2168052	Canada/ABPHL-10167/2021	2021-03-13	North America	Canada	Alberta Precision Labs (APL)	Public Health Agency of Canada (PHAC) National Microbiology Laboratory	Buss et al
EPI_ISL_2168053	Canada/ABPHL-10168/2021	2021-03-13	North America	Canada	Alberta Precision Labs (APL)	Public Health Agency of Canada (PHAC) National Microbiology Laboratory	Buss et al
EPI_ISL_2168054	Canada/ABPHL-10169/2021	2021-03-14	North America	Canada	Alberta Precision Labs (APL)	Public Health Agency of Canada (PHAC) National Microbiology Laboratory	Buss et al
EPI_ISL_2168055	Canada/ABPHL-10170/2021	2021-03-12	North America	Canada	Alberta Precision Labs (APL)	Public Health Agency of Canada (PHAC) National Microbiology Laboratory	Buss et al
EPI_ISL_2168056	Canada/ABPHL-10171/2021	2021-03-17	North America	Canada	Alberta Precision Labs (APL)	Public Health Agency of Canada (PHAC) National Microbiology Laboratory	Buss et al
EPI_ISL_2168057	Canada/ABPHL-10172/2021	2021-03-14	North America	Canada	Alberta Precision Labs (APL)	Public Health Agency of Canada (PHAC) National Microbiology Laboratory	Buss et al
EPI_ISL_2168058	Canada/ABPHL-10173/2021	2021-03-14	North America	Canada	Alberta Precision Labs (APL)	Public Health Agency of Canada (PHAC) National Microbiology Laboratory	Buss et al
EPI_ISL_2168059	Canada/ABPHL-10174/2021	2021-03-14	North America	Canada	Alberta Precision Labs (APL)	Public Health Agency of Canada (PHAC) National Microbiology Laboratory	Buss et al
EPI_ISL_2168060	Canada/ABPHL-10175/2021	2021-03-14	North America	Canada	Alberta Precision Labs (APL)	Public Health Agency of Canada (PHAC) National Microbiology Laboratory	Buss et al
EPI_ISL_2168061	Canada/ABPHL-10176/2021	2021-03-15	North America	Canada	Alberta Precision Labs (APL)	Public Health Agency of Canada (PHAC) National Microbiology Laboratory	Buss et al
EPI_ISL_2168063	Canada/ABPHL-10178/2021	2021-03-16	North America	Canada	Alberta Precision Labs (APL)	Public Health Agency of Canada (PHAC) National Microbiology Laboratory	Buss et al
EPI_ISL_2168064	Canada/ABPHL-10179/2021	2021-03-14	North America	Canada	Alberta Precision Labs (APL)	Public Health Agency of Canada (PHAC) National Microbiology Laboratory	Buss et al
EPI_ISL_2168065	Canada/ABPHL-10180/2021	2021-03-13	North America	Canada	Alberta Precision Labs (APL)	Public Health Agency of Canada (PHAC) National Microbiology Laboratory	Buss et al
EPI_ISL_2168066	Canada/ABPHL-10181/2021	2021-03-14	North America	Canada	Alberta Precision Labs (APL)	Public Health Agency of Canada (PHAC) National Microbiology Laboratory	Buss et al
EPI_ISL_2168067	Canada/ABPHL-10182/2021	2021-03-14	North America	Canada	Alberta Precision Labs (APL)	Public Health Agency of Canada (PHAC) National Microbiology Laboratory	Buss et al
EPI_ISL_2168068	Canada/ABPHL-10183/2021	2021-03-14	North America	Canada	Alberta Precision Labs (APL)	Public Health Agency of Canada (PHAC) National Microbiology Laboratory	Buss et al
EPI_ISL_2168069	Canada/ABPHL-10184/2021	2021-03-14	North America	Canada	Alberta Precision Labs (APL)	Public Health Agency of Canada (PHAC) National Microbiology Laboratory	Buss et al
EPI_ISL_2168070	Canada/ABPHL-10185/2021	2021-03-15	North America	Canada	Alberta Precision Labs (APL)	Public Health Agency of Canada (PHAC) National Microbiology Laboratory	Buss et al
EPI_ISL_2168071	Canada/ABPHL-10186/2021	2021-03-16	North America	Canada	Alberta Precision Labs (APL)	Public Health Agency of Canada (PHAC) National Microbiology Laboratory	Buss et al
EPI_ISL_2168072	Canada/ABPHL-10187/2021	2021-03-13	North America	Canada	Alberta Precision Labs (APL)	Public Health Agency of Canada (PHAC) National Microbiology Laboratory	Buss et al
EPI_ISL_2168073	Canada/ABPHL-10188/2021	2021-03-12	North America	Canada	Alberta Precision Labs (APL)	Public Health Agency of Canada (PHAC) National Microbiology Laboratory	Buss et al
EPI_ISL_2168074	Canada/ABPHL-10189/2021	2021-03-13	North America	Canada	Alberta Precision Labs (APL)	Public Health Agency of Canada (PHAC) National Microbiology Laboratory	Buss et al
EPI_ISL_2168075	Canada/ABPHL-10190/2021	2021-03-13	North America	Canada	Alberta Precision Labs (APL)	Public Health Agency of Canada (PHAC) National Microbiology Laboratory	Buss et al
EPI_ISL_2168076	Canada/ABPHL-10191/2021	2021-03-14	North America	Canada	Alberta Precision Labs (APL)	Public Health Agency of Canada (PHAC) National Microbiology Laboratory	Buss et al
EPI_ISL_2168077	Canada/ABPHL-10192/2021	2021-03-15	North America	Canada	Alberta Precision Labs (APL)	Public Health Agency of Canada (PHAC) National Microbiology Laboratory	Buss et al
EPI_ISL_2168078	Canada/ABPHL-10193/2021	2021-03-15	North America	Canada	Alberta Precision Labs (APL)	Public Health Agency of Canada (PHAC) National Microbiology Laboratory	Buss et al
EPI_ISL_2168079	Canada/ABPHL-10194/2021	2021-03-15	North America	Canada	Alberta Precision Labs (APL)	Public Health Agency of Canada (PHAC) National Microbiology Laboratory	Buss et al
EPI_ISL_2168080	Canada/ABPHL-10195/2021	2021-03-14	North America	Canada	Alberta Precision Labs (APL)	Public Health Agency of Canada (PHAC) National Microbiology Laboratory	Buss et al
EPI_ISL_2168081	Canada/ABPHL-10196/2021	2021-03-11	North America	Canada	Alberta Precision Labs (APL)	Public Health Agency of Canada (PHAC) National Microbiology Laboratory	Buss et al
EPI_ISL_2168082	Canada/ABPHL-10197/2021	2021-03-13	North America	Canada	Alberta Precision Labs (APL)	Public Health Agency of Canada (PHAC) National Microbiology Laboratory	Buss et al
EPI_ISL_2168083	Canada/ABPHL-10198/2021	2021-03-13	North America	Canada	Alberta Precision Labs (APL)	Public Health Agency of Canada (PHAC) National Microbiology Laboratory	Buss et al
EPI_ISL_2168085	Canada/ABPHL-10200/2021	2021-03-13	North America	Canada	Alberta Precision Labs (APL)	Public Health Agency of Canada (PHAC) National Microbiology Laboratory	Buss et al
EPI_ISL_2168086	Canada/ABPHL-10201/2021	2021-03-10	North America	Canada	Alberta Precision Labs (APL)	Public Health Agency of Canada (PHAC) National Microbiology Laboratory	Buss et al
EPI_ISL_2168087	Canada/ABPHL-10202/2021	2021-03-12	North America	Canada	Alberta Precision Labs (APL)	Public Health Agency of Canada (PHAC) National Microbiology Laboratory	Buss et al
EPI_ISL_2168088	Canada/ABPHL-10203/2021	2021-03-12	North America	Canada	Alberta Precision Labs (APL)	Public Health Agency of Canada (PHAC) National Microbiology Laboratory	Buss et al
EPI_ISL_2168089	Canada/ABPHL-10204/2021	2021-03-13	North America	Canada	Alberta Precision Labs (APL)	Public Health Agency of Canada (PHAC) National Microbiology Laboratory	Buss et al
EPI_ISL_2168090	Canada/ABPHL-10205/2021	2021-03-14	North America	Canada	Alberta Precision Labs (APL)	Public Health Agency of Canada (PHAC) National Microbiology Laboratory	Buss et al
EPI_ISL_2168091	Canada/ABPHL-10206/2021	2021-03-14	North America	Canada	Alberta Precision Labs (APL)	Public Health Agency of Canada (PHAC) National Microbiology Laboratory	Buss et al
EPI_ISL_2168092	Canada/ABPHL-10207/2021	2021-03-15	North America	Canada	Alberta Precision Labs (APL)	Public Health Agency of Canada (PHAC) National Microbiology Laboratory	Buss et al
EPI_ISL_2168093	Canada/ABPHL-10208/2021	2021-03-15	North America	Canada	Alberta Precision Labs (APL)	Public Health Agency of Canada (PHAC) National Microbiology Laboratory	Buss et al
EPI_ISL_2168094	Canada/ABPHL-10209/2021	2021-03-15	North America	Canada	Alberta Precision Labs (APL)	Public Health Agency of Canada (PHAC) National Microbiology Laboratory	Buss et al
EPI_ISL_2168095	Canada/ABPHL-10210/2021	2021-03-15	North America	Canada	Alberta Precision Labs (APL)	Public Health Agency of Canada (PHAC) National Microbiology Laboratory	Buss et al
EPI_ISL_2168096	Canada/ABPHL-10211/2021	2021-03-12	North America	Canada	Alberta Precision Labs (APL)	Public Health Agency of Canada (PHAC) National Microbiology Laboratory	Buss et al
EPI_ISL_2168097	Canada/ABPHL-10212/2021	2021-03-14	North America	Canada	Alberta Precision Labs (APL)	Public Health Agency of Canada (PHAC) National Microbiology Laboratory	Buss et al
EPI_ISL_2168098	Canada/ABPHL-10213/2021	2021-03-14	North America	Canada	Alberta Precision Labs (APL)	Public Health Agency of Canada (PHAC) National Microbiology Laboratory	Buss et al
EPI_ISL_2168099	Canada/ABPHL-10214/2021	2021-03-13	North America	Canada	Alberta Precision Labs (APL)	Public Health Agency of Canada (PHAC) National Microbiology Laboratory	Buss et al
EPI_ISL_2168100	Canada/ABPHL-10215/2021	2021-03-14	North America	Canada	Alberta Precision Labs (APL)	Public Health Agency of Canada (PHAC) National Microbiology Laboratory	Buss et al
EPI_ISL_2168101	Canada/ABPHL-10216/2021	2021-03-14	North America	Canada	Alberta Precision Labs (APL)	Public Health Agency of Canada (PHAC) National Microbiology Laboratory	Buss et al
EPI_ISL_2168102	Canada/ABPHL-10217/2021	2021-03-13	North America	Canada	Alberta Precision Labs (APL)	Public Health Agency of Canada (PHAC) National Microbiology Laboratory	Buss et al
EPI_ISL_2168103	Canada/ABPHL-10218/2021	2021-03-14	North America	Canada	Alberta Precision Labs (APL)	Public Health Agency of Canada (PHAC) National Microbiology Laboratory	Buss et al
EPI_ISL_2168104	Canada/ABPHL-10219/2021	2021-03-15	North America	Canada	Alberta Precision Labs (APL)	Public Health Agency of Canada (PHAC) National Microbiology Laboratory	Buss et al
EPI_ISL_2168105	Canada/ABPHL-10220/2021	2021-03-15	North America	Canada	Alberta Precision Labs (APL)	Public Health Agency of Canada (PHAC) National Microbiology Laboratory	Buss et al
EPI_ISL_2168106	Canada/ABPHL-10221/2021	2021-03-15	North America	Canada	Alberta Precision Labs (APL)	Public Health Agency of Canada (PHAC) National Microbiology Laboratory	Buss et al
EPI_ISL_2168107	Canada/ABPHL-10222/2021	2021-03-15	North America	Canada	Alberta Precision Labs (APL)	Public Health Agency of Canada (PHAC) National Microbiology Laboratory	Buss et al
EPI_ISL_2168108	Canada/ABPHL-10223/2021	2021-03-13	North America	Canada	Alberta Precision Labs (APL)	Public Health Agency of Canada (PHAC) National Microbiology Laboratory	Buss et al
EPI_ISL_2168109	Canada/ABPHL-10224/2021	2021-03-13	North America	Canada	Alberta Precision Labs (APL)	Public Health Agency of Canada (PHAC) National Microbiology Laboratory	Buss et al
EPI_ISL_2168110	Canada/ABPHL-10225/2021	2021-03-14	North America	Canada	Alberta Precision Labs (APL)	Public Health Agency of Canada (PHAC) National Microbiology Laboratory	Buss et al
EPI_ISL_2168111	Canada/ABPHL-10226/2021	2021-03-14	North America	Canada	Alberta Precision Labs (APL)	Public Health Agency of Canada (PHAC) National Microbiology Laboratory	Buss et al
EPI_ISL_2168112	Canada/ABPHL-10227/2021	2021-03-15	North America	Canada	Alberta Precision Labs (APL)	Public Health Agency of Canada (PHAC) National Microbiology Laboratory	Buss et al
EPI_ISL_2168113	Canada/ABPHL-10228/2021	2021-03-15	North America	Canada	Alberta Precision Labs (APL)	Public Health Agency of Canada (PHAC) National Microbiology Laboratory	Buss et al
EPI_ISL_2168114	Canada/ABPHL-10229/2021	2021-03-15	North America	Canada	Alberta Precision Labs (APL)	Public Health Agency of Canada (PHAC) National Microbiology Laboratory	Buss et al
EPI_ISL_2168115	Canada/ABPHL-10230/2021	2021-03-14	North America	Canada	Alberta Precision Labs (APL)	Public Health Agency of Canada (PHAC) National Microbiology Laboratory	Buss et al
EPI_ISL_2168116	Canada/ABPHL-10231/2021	2021-03-14	North America	Canada	Alberta Precision Labs (APL)	Public Health Agency of Canada (PHAC) National Microbiology Laboratory	Buss et al
EPI_ISL_2168117	Canada/ABPHL-10232/2021	2021-03-12	North America	Canada	Alberta Precision Labs (APL)	Public Health Agency of Canada (PHAC) National Microbiology Laboratory	Buss et al
EPI_ISL_2168120	Canada/ABPHL-10237/2021	2021-03-14	North America	Canada	Alberta Precision Labs (APL)	Public Health Agency of Canada (PHAC) National Microbiology Laboratory	Buss et al
EPI_ISL_2168124	Canada/ABPHL-10243/2021	2021-03-15	North America	Canada	Alberta Precision Labs (APL)	Public Health Agency of Canada (PHAC) National Microbiology Laboratory	Buss et al
EPI_ISL_2168126	Canada/ABPHL-10257/2021	2021-03-16	North America	Canada	Alberta Precision Labs (APL)	Public Health Agency of Canada (PHAC) National Microbiology Laboratory	Buss et al
EPI_ISL_2168127	Canada/ABPHL-10258/2021	2021-03-16	North America	Canada	Alberta Precision Labs (APL)	Public Health Agency of Canada (PHAC) National Microbiology Laboratory	Buss et al
EPI_ISL_2168130	Canada/ABPHL-10262/2021	2021-03-17	North America	Canada	Alberta Precision Labs (APL)	Public Health Agency of Canada (PHAC) National Microbiology Laboratory	Buss et al
EPI_ISL_2168131	Canada/ABPHL-10263/2021	2021-03-17	North America	Canada	Alberta Precision Labs (APL)	Public Health Agency of Canada (PHAC) National Microbiology Laboratory	Buss et al
EPI_ISL_2168132	Canada/ABPHL-10264/2021	2021-03-16	North America	Canada	Alberta Precision Labs (APL)	Public Health Agency of Canada (PHAC) National Microbiology Laboratory	Buss et al
EPI_ISL_2168133	Canada/ABPHL-10267/2021	2021-03-16	North America	Canada	Alberta Precision Labs (APL)	Public Health Agency of Canada (PHAC) National Microbiology Laboratory	Buss et al
EPI_ISL_2168135	Canada/ABPHL-10269/2021	2021-03-17	North America	Canada	Alberta Precision Labs (APL)	Public Health Agency of Canada (PHAC) National Microbiology Laboratory	Buss et al
EPI_ISL_2168136	Canada/ABPHL-10271/2021	2021-03-17	North America	Canada	Alberta Precision Labs (APL)	Public Health Agency of Canada (PHAC) National Microbiology Laboratory	Buss et al
EPI_ISL_2168140	Canada/ABPHL-10278/2021	2021-03-17	North America	Canada	Alberta Precision Labs (APL)	Public Health Agency of Canada (PHAC) National Microbiology Laboratory	Buss et al
EPI_ISL_2168141	Canada/ABPHL-10279/2021	2021-03-17	North America	Canada	Alberta Precision Labs (APL)	Public Health Agency of Canada (PHAC) National Microbiology Laboratory	Buss et al
EPI_ISL_2168142	Canada/ABPHL-10280/2021	2021-03-17	North America	Canada	Alberta Precision Labs (APL)	Public Health Agency of Canada (PHAC) National Microbiology Laboratory	Buss et al
EPI_ISL_2168143	Canada/ABPHL-10281/2021	2021-03-17	North America	Canada	Alberta Precision Labs (APL)	Public Health Agency of Canada (PHAC) National Microbiology Laboratory	Buss et al
EPI_ISL_2168145	Canada/ABPHL-10284/2021	2021-03-15	North America	Canada	Alberta Precision Labs (APL)	Public Health Agency of Canada (PHAC) National Microbiology Laboratory	Buss et al
EPI_ISL_2168146	Canada/ABPHL-10285/2021	2021-03-15	North America	Canada	Alberta Precision Labs (APL)	Public Health Agency of Canada (PHAC) National Microbiology Laboratory	Buss et al
EPI_ISL_2168147	Canada/ABPHL-10286/2021	2021-03-15	North America	Canada	Alberta Precision Labs (APL)	Public Health Agency of Canada (PHAC) National Microbiology Laboratory	Buss et al
EPI_ISL_2168148	Canada/ABPHL-10287/2021	2021-03-17	North America	Canada	Alberta Precision Labs (APL)	Public Health Agency of Canada (PHAC) National Microbiology Laboratory	Buss et al
EPI_ISL_2168149	Canada/ABPHL-10289/2021	2021-03-17	North America	Canada	Alberta Precision Labs (APL)	Public Health Agency of Canada (PHAC) National Microbiology Laboratory	Buss et al
EPI_ISL_2168151	Canada/ABPHL-10291/2021	2021-03-17	North America	Canada	Alberta Precision Labs (APL)	Public Health Agency of Canada (PHAC) National Microbiology Laboratory	Buss et al
EPI_ISL_2168152	Canada/ABPHL-10294/2021	2021-03-17	North America	Canada	Alberta Precision Labs (APL)	Public Health Agency of Canada (PHAC) National Microbiology Laboratory	Buss et al
EPI_ISL_2168153	Canada/ABPHL-10296/2021	2021-03-15	North America	Canada	Alberta Precision Labs (APL)	Public Health Agency of Canada (PHAC) National Microbiology Laboratory	Buss et al
EPI_ISL_2168154	Canada/ABPHL-10297/2021	2021-03-15	North America	Canada	Alberta Precision Labs (APL)	Public Health Agency of Canada (PHAC) National Microbiology Laboratory	Buss et al
EPI_ISL_2168155	Canada/ABPHL-10298/2021	2021-03-17	North America	Canada	Alberta Precision Labs (APL)	Public Health Agency of Canada (PHAC) National Microbiology Laboratory	Buss et al
EPI_ISL_2168156	Canada/ABPHL-10300/2021	2021-03-17	North America	Canada	Alberta Precision Labs (APL)	Public Health Agency of Canada (PHAC) National Microbiology Laboratory	Buss et al
EPI_ISL_2168157	Canada/ABPHL-10302/2021	2021-03-15	North America	Canada	Alberta Precision Labs (APL)	Public Health Agency of Canada (PHAC) National Microbiology Laboratory	Buss et al
EPI_ISL_2168158	Canada/ABPHL-10303/2021	2021-03-15	North America	Canada	Alberta Precision Labs (APL)	Public Health Agency of Canada (PHAC) National Microbiology Laboratory	Buss et al
EPI_ISL_2168159	Canada/ABPHL-10304/2021	2021-03-15	North America	Canada	Alberta Precision Labs (APL)	Public Health Agency of Canada (PHAC) National Microbiology Laboratory	Buss et al
EPI_ISL_2168160	Canada/ABPHL-10305/2021	2021-03-15	North America	Canada	Alberta Precision Labs (APL)	Public Health Agency of Canada (PHAC) National Microbiology Laboratory	Buss et al
EPI_ISL_2168161	Canada/ABPHL-10306/2021	2021-03-15	North America	Canada	Alberta Precision Labs (APL)	Public Health Agency of Canada (PHAC) National Microbiology Laboratory	Buss et al
EPI_ISL_2168162	Canada/ABPHL-10307/2021	2021-03-16	North America	Canada	Alberta Precision Labs (APL)	Public Health Agency of Canada (PHAC) National Microbiology Laboratory	Buss et al
EPI_ISL_2168164	Canada/ABPHL-10309/2021	2021-03-16	North America	Canada	Alberta Precision Labs (APL)	Public Health Agency of Canada (PHAC) National Microbiology Laboratory	Buss et al
EPI_ISL_2168165	Canada/ABPHL-10310/2021	2021-03-17	North America	Canada	Alberta Precision Labs (APL)	Public Health Agency of Canada (PHAC) National Microbiology Laboratory	Buss et al
EPI_ISL_2168167	Canada/ABPHL-10314/2021	2021-03-22	North America	Canada	Alberta Precision Labs (APL)	Public Health Agency of Canada (PHAC) National Microbiology Laboratory	Buss et al
EPI_ISL_2168168	Canada/ABPHL-10315/2021	2021-03-22	North America	Canada	Alberta Precision Labs (APL)	Public Health Agency of Canada (PHAC) National Microbiology Laboratory	Buss et al
EPI_ISL_2168169	Canada/ABPHL-10316/2021	2021-03-22	North America	Canada	Alberta Precision Labs (APL)	Public Health Agency of Canada (PHAC) National Microbiology Laboratory	Buss et al
EPI_ISL_2168170	Canada/ABPHL-10317/2021	2021-03-22	North America	Canada	Alberta Precision Labs (APL)	Public Health Agency of Canada (PHAC) National Microbiology Laboratory	Buss et al
EPI_ISL_2168171	Canada/ABPHL-10319/2021	2021-03-22	North America	Canada	Alberta Precision Labs (APL)	Public Health Agency of Canada (PHAC) National Microbiology Laboratory	Buss et al
EPI_ISL_2168172	Canada/ABPHL-10321/2021	2021-03-22	North America	Canada	Alberta Precision Labs (APL)	Public Health Agency of Canada (PHAC) National Microbiology Laboratory	Buss et al
EPI_ISL_2168173	Canada/ABPHL-10322/2021	2021-03-22	North America	Canada	Alberta Precision Labs (APL)	Public Health Agency of Canada (PHAC) National Microbiology Laboratory	Buss et al
EPI_ISL_2168174	Canada/ABPHL-10323/2021	2021-03-23	North America	Canada	Alberta Precision Labs (APL)	Public Health Agency of Canada (PHAC) National Microbiology Laboratory	Buss et al
EPI_ISL_2168175	Canada/ABPHL-10324/2021	2021-03-22	North America	Canada	Alberta Precision Labs (APL)	Public Health Agency of Canada (PHAC) National Microbiology Laboratory	Buss et al
EPI_ISL_2168176	Canada/ABPHL-10325/2021	2021-03-22	North America	Canada	Alberta Precision Labs (APL)	Public Health Agency of Canada (PHAC) National Microbiology Laboratory	Buss et al
EPI_ISL_2168177	Canada/ABPHL-10326/2021	2021-03-17	North America	Canada	Alberta Precision Labs (APL)	Public Health Agency of Canada (PHAC) National Microbiology Laboratory	Buss et al
EPI_ISL_2168178	Canada/ABPHL-10327/2021	2021-03-18	North America	Canada	Alberta Precision Labs (APL)	Public Health Agency of Canada (PHAC) National Microbiology Laboratory	Buss et al
EPI_ISL_2168179	Canada/ABPHL-10328/2021	2021-03-19	North America	Canada	Alberta Precision Labs (APL)	Public Health Agency of Canada (PHAC) National Microbiology Laboratory	Buss et al
EPI_ISL_2168180	Canada/ABPHL-10329/2021	2021-03-18	North America	Canada	Alberta Precision Labs (APL)	Public Health Agency of Canada (PHAC) National Microbiology Laboratory	Buss et al
EPI_ISL_2168181	Canada/ABPHL-10330/2021	2021-03-22	North America	Canada	Alberta Precision Labs (APL)	Public Health Agency of Canada (PHAC) National Microbiology Laboratory	Buss et al
EPI_ISL_2168182	Canada/ABPHL-10331/2021	2021-03-22	North America	Canada	Alberta Precision Labs (APL)	Public Health Agency of Canada (PHAC) National Microbiology Laboratory	Buss et al
EPI_ISL_2168183	Canada/ABPHL-10332/2021	2021-03-22	North America	Canada	Alberta Precision Labs (APL)	Public Health Agency of Canada (PHAC) National Microbiology Laboratory	Buss et al
EPI_ISL_2168184	Canada/ABPHL-10333/2021	2021-03-22	North America	Canada	Alberta Precision Labs (APL)	Public Health Agency of Canada (PHAC) National Microbiology Laboratory	Buss et al
EPI_ISL_2168185	Canada/ABPHL-10334/2021	2021-03-22	North America	Canada	Alberta Precision Labs (APL)	Public Health Agency of Canada (PHAC) National Microbiology Laboratory	Buss et al
EPI_ISL_2168186	Canada/ABPHL-10335/2021	2021-03-22	North America	Canada	Alberta Precision Labs (APL)	Public Health Agency of Canada (PHAC) National Microbiology Laboratory	Buss et al
EPI_ISL_2168187	Canada/ABPHL-10336/2021	2021-03-19	North America	Canada	Alberta Precision Labs (APL)	Public Health Agency of Canada (PHAC) National Microbiology Laboratory	Buss et al
EPI_ISL_2168188	Canada/ABPHL-10337/2021	2021-03-22	North America	Canada	Alberta Precision Labs (APL)	Public Health Agency of Canada (PHAC) National Microbiology Laboratory	Buss et al
EPI_ISL_2168189	Canada/ABPHL-10338/2021	2021-03-22	North America	Canada	Alberta Precision Labs (APL)	Public Health Agency of Canada (PHAC) National Microbiology Laboratory	Buss et al
EPI_ISL_2168190	Canada/ABPHL-10339/2021	2021-03-22	North America	Canada	Alberta Precision Labs (APL)	Public Health Agency of Canada (PHAC) National Microbiology Laboratory	Buss et al
EPI_ISL_2168191	Canada/ABPHL-10341/2021	2021-03-22	North America	Canada	Alberta Precision Labs (APL)	Public Health Agency of Canada (PHAC) National Microbiology Laboratory	Buss et al
EPI_ISL_2168193	Canada/ABPHL-10343/2021	2021-03-16	North America	Canada	Alberta Precision Labs (APL)	Public Health Agency of Canada (PHAC) National Microbiology Laboratory	Buss et al
EPI_ISL_2168194	Canada/ABPHL-10344/2021	2021-03-17	North America	Canada	Alberta Precision Labs (APL)	Public Health Agency of Canada (PHAC) National Microbiology Laboratory	Buss et al
EPI_ISL_2168195	Canada/ABPHL-10345/2021	2021-03-17	North America	Canada	Alberta Precision Labs (APL)	Public Health Agency of Canada (PHAC) National Microbiology Laboratory	Buss et al
EPI_ISL_2168196	Canada/ABPHL-10346/2021	2021-03-17	North America	Canada	Alberta Precision Labs (APL)	Public Health Agency of Canada (PHAC) National Microbiology Laboratory	Buss et al
EPI_ISL_2168197	Canada/ABPHL-10347/2021	2021-03-27	North America	Canada	Alberta Precision Labs (APL)	Public Health Agency of Canada (PHAC) National Microbiology Laboratory	Buss et al
EPI_ISL_2168198	Canada/ABPHL-10348/2021	2021-03-27	North America	Canada	Alberta Precision Labs (APL)	Public Health Agency of Canada (PHAC) National Microbiology Laboratory	Buss et al
EPI_ISL_2168200	Canada/ABPHL-10351/2021	2021-03-27	North America	Canada	Alberta Precision Labs (APL)	Public Health Agency of Canada (PHAC) National Microbiology Laboratory	Buss et al
EPI_ISL_2168201	Canada/ABPHL-10354/2021	2021-03-23	North America	Canada	Alberta Precision Labs (APL)	Public Health Agency of Canada (PHAC) National Microbiology Laboratory	Buss et al
EPI_ISL_2168203	Canada/ABPHL-10356/2021	2021-03-22	North America	Canada	Alberta Precision Labs (APL)	Public Health Agency of Canada (PHAC) National Microbiology Laboratory	Buss et al
EPI_ISL_2168204	Canada/ABPHL-10357/2021	2021-03-23	North America	Canada	Alberta Precision Labs (APL)	Public Health Agency of Canada (PHAC) National Microbiology Laboratory	Buss et al
EPI_ISL_2168205	Canada/ABPHL-10358/2021	2021-03-23	North America	Canada	Alberta Precision Labs (APL)	Public Health Agency of Canada (PHAC) National Microbiology Laboratory	Buss et al
EPI_ISL_2168206	Canada/ABPHL-10359/2021	2021-03-22	North America	Canada	Alberta Precision Labs (APL)	Public Health Agency of Canada (PHAC) National Microbiology Laboratory	Buss et al
EPI_ISL_2168209	Canada/ABPHL-10366/2021	2021-03-25	North America	Canada	Alberta Precision Labs (APL)	Public Health Agency of Canada (PHAC) National Microbiology Laboratory	Buss et al
EPI_ISL_2168210	Canada/ABPHL-10369/2021	2021-03-25	North America	Canada	Alberta Precision Labs (APL)	Public Health Agency of Canada (PHAC) National Microbiology Laboratory	Buss et al
EPI_ISL_2168211	Canada/ABPHL-10370/2021	2021-03-25	North America	Canada	Alberta Precision Labs (APL)	Public Health Agency of Canada (PHAC) National Microbiology Laboratory	Buss et al
EPI_ISL_2168212	Canada/ABPHL-10371/2021	2021-03-26	North America	Canada	Alberta Precision Labs (APL)	Public Health Agency of Canada (PHAC) National Microbiology Laboratory	Buss et al
EPI_ISL_2168213	Canada/ABPHL-10374/2021	2021-03-27	North America	Canada	Alberta Precision Labs (APL)	Public Health Agency of Canada (PHAC) National Microbiology Laboratory	Buss et al
EPI_ISL_2168221	Canada/ABPHL-10384/2021	2021-03-17	North America	Canada	Alberta Precision Labs (APL)	Public Health Agency of Canada (PHAC) National Microbiology Laboratory	Buss et al
EPI_ISL_2168222	Canada/ABPHL-10387/2021	2021-03-19	North America	Canada	Alberta Precision Labs (APL)	Public Health Agency of Canada (PHAC) National Microbiology Laboratory	Buss et al
EPI_ISL_2168223	Canada/ABPHL-10388/2021	2021-03-19	North America	Canada	Alberta Precision Labs (APL)	Public Health Agency of Canada (PHAC) National Microbiology Laboratory	Buss et al
EPI_ISL_2168224	Canada/ABPHL-10389/2021	2021-03-19	North America	Canada	Alberta Precision Labs (APL)	Public Health Agency of Canada (PHAC) National Microbiology Laboratory	Buss et al
EPI_ISL_2168225	Canada/ABPHL-10391/2021	2021-03-18	North America	Canada	Alberta Precision Labs (APL)	Public Health Agency of Canada (PHAC) National Microbiology Laboratory	Buss et al
EPI_ISL_2168226	Canada/ABPHL-10392/2021	2021-03-19	North America	Canada	Alberta Precision Labs (APL)	Public Health Agency of Canada (PHAC) National Microbiology Laboratory	Buss et al
EPI_ISL_2168229	Canada/ABPHL-10395/2021	2021-03-19	North America	Canada	Alberta Precision Labs (APL)	Public Health Agency of Canada (PHAC) National Microbiology Laboratory	Buss et al
EPI_ISL_2168230	Canada/ABPHL-10396/2021	2021-03-19	North America	Canada	Alberta Precision Labs (APL)	Public Health Agency of Canada (PHAC) National Microbiology Laboratory	Buss et al
EPI_ISL_2168231	Canada/ABPHL-10397/2021	2021-03-19	North America	Canada	Alberta Precision Labs (APL)	Public Health Agency of Canada (PHAC) National Microbiology Laboratory	Buss et al
EPI_ISL_2168232	Canada/ABPHL-10398/2021	2021-03-19	North America	Canada	Alberta Precision Labs (APL)	Public Health Agency of Canada (PHAC) National Microbiology Laboratory	Buss et al
EPI_ISL_2168233	Canada/ABPHL-10399/2021	2021-03-19	North America	Canada	Alberta Precision Labs (APL)	Public Health Agency of Canada (PHAC) National Microbiology Laboratory	Buss et al
EPI_ISL_2168234	Canada/ABPHL-10400/2021	2021-03-18	North America	Canada	Alberta Precision Labs (APL)	Public Health Agency of Canada (PHAC) National Microbiology Laboratory	Buss et al
EPI_ISL_2168235	Canada/ABPHL-10401/2021	2021-03-19	North America	Canada	Alberta Precision Labs (APL)	Public Health Agency of Canada (PHAC) National Microbiology Laboratory	Buss et al
EPI_ISL_2168236	Canada/ABPHL-10403/2021	2021-03-18	North America	Canada	Alberta Precision Labs (APL)	Public Health Agency of Canada (PHAC) National Microbiology Laboratory	Buss et al
EPI_ISL_2168237	Canada/ABPHL-10404/2021	2021-03-18	North America	Canada	Alberta Precision Labs (APL)	Public Health Agency of Canada (PHAC) National Microbiology Laboratory	Buss et al
EPI_ISL_2168238	Canada/ABPHL-10405/2021	2021-03-19	North America	Canada	Alberta Precision Labs (APL)	Public Health Agency of Canada (PHAC) National Microbiology Laboratory	Buss et al
EPI_ISL_2168239	Canada/ABPHL-10406/2021	2021-03-18	North America	Canada	Alberta Precision Labs (APL)	Public Health Agency of Canada (PHAC) National Microbiology Laboratory	Buss et al
EPI_ISL_2168240	Canada/ABPHL-10407/2021	2021-03-18	North America	Canada	Alberta Precision Labs (APL)	Public Health Agency of Canada (PHAC) National Microbiology Laboratory	Buss et al
EPI_ISL_2168241	Canada/ABPHL-10408/2021	2021-03-19	North America	Canada	Alberta Precision Labs (APL)	Public Health Agency of Canada (PHAC) National Microbiology Laboratory	Buss et al
EPI_ISL_2168242	Canada/ABPHL-10409/2021	2021-03-19	North America	Canada	Alberta Precision Labs (APL)	Public Health Agency of Canada (PHAC) National Microbiology Laboratory	Buss et al
EPI_ISL_2168243	Canada/ABPHL-10410/2021	2021-03-18	North America	Canada	Alberta Precision Labs (APL)	Public Health Agency of Canada (PHAC) National Microbiology Laboratory	Buss et al
EPI_ISL_2168244	Canada/ABPHL-10411/2021	2021-03-18	North America	Canada	Alberta Precision Labs (APL)	Public Health Agency of Canada (PHAC) National Microbiology Laboratory	Buss et al
EPI_ISL_2168245	Canada/ABPHL-10412/2021	2021-03-18	North America	Canada	Alberta Precision Labs (APL)	Public Health Agency of Canada (PHAC) National Microbiology Laboratory	Buss et al
EPI_ISL_2168246	Canada/ABPHL-10413/2021	2021-03-18	North America	Canada	Alberta Precision Labs (APL)	Public Health Agency of Canada (PHAC) National Microbiology Laboratory	Buss et al
EPI_ISL_2168247	Canada/ABPHL-10414/2021	2021-03-18	North America	Canada	Alberta Precision Labs (APL)	Public Health Agency of Canada (PHAC) National Microbiology Laboratory	Buss et al
EPI_ISL_2168248	Canada/ABPHL-10415/2021	2021-03-18	North America	Canada	Alberta Precision Labs (APL)	Public Health Agency of Canada (PHAC) National Microbiology Laboratory	Buss et al
EPI_ISL_2168249	Canada/ABPHL-10416/2021	2021-03-18	North America	Canada	Alberta Precision Labs (APL)	Public Health Agency of Canada (PHAC) National Microbiology Laboratory	Buss et al
EPI_ISL_2168250	Canada/ABPHL-10417/2021	2021-03-18	North America	Canada	Alberta Precision Labs (APL)	Public Health Agency of Canada (PHAC) National Microbiology Laboratory	Buss et al
EPI_ISL_2168251	Canada/ABPHL-10418/2021	2021-03-18	North America	Canada	Alberta Precision Labs (APL)	Public Health Agency of Canada (PHAC) National Microbiology Laboratory	Buss et al
EPI_ISL_2168252	Canada/ABPHL-10419/2021	2021-03-18	North America	Canada	Alberta Precision Labs (APL)	Public Health Agency of Canada (PHAC) National Microbiology Laboratory	Buss et al
EPI_ISL_2168253	Canada/ABPHL-10421/2021	2021-03-18	North America	Canada	Alberta Precision Labs (APL)	Public Health Agency of Canada (PHAC) National Microbiology Laboratory	Buss et al
EPI_ISL_2168254	Canada/ABPHL-10423/2021	2021-03-18	North America	Canada	Alberta Precision Labs (APL)	Public Health Agency of Canada (PHAC) National Microbiology Laboratory	Buss et al
EPI_ISL_2168255	Canada/ABPHL-10425/2021	2021-03-18	North America	Canada	Alberta Precision Labs (APL)	Public Health Agency of Canada (PHAC) National Microbiology Laboratory	Buss et al
EPI_ISL_2168256	Canada/ABPHL-10427/2021	2021-03-18	North America	Canada	Alberta Precision Labs (APL)	Public Health Agency of Canada (PHAC) National Microbiology Laboratory	Buss et al
EPI_ISL_2168258	Canada/ABPHL-10429/2021	2021-03-18	North America	Canada	Alberta Precision Labs (APL)	Public Health Agency of Canada (PHAC) National Microbiology Laboratory	Buss et al
EPI_ISL_2168259	Canada/ABPHL-10430/2021	2021-03-18	North America	Canada	Alberta Precision Labs (APL)	Public Health Agency of Canada (PHAC) National Microbiology Laboratory	Buss et al
EPI_ISL_2168260	Canada/ABPHL-10431/2021	2021-03-17	North America	Canada	Alberta Precision Labs (APL)	Public Health Agency of Canada (PHAC) National Microbiology Laboratory	Buss et al
EPI_ISL_2168261	Canada/ABPHL-10432/2021	2021-03-18	North America	Canada	Alberta Precision Labs (APL)	Public Health Agency of Canada (PHAC) National Microbiology Laboratory	Buss et al
EPI_ISL_2168262	Canada/ABPHL-10433/2021	2021-03-17	North America	Canada	Alberta Precision Labs (APL)	Public Health Agency of Canada (PHAC) National Microbiology Laboratory	Buss et al
EPI_ISL_2168263	Canada/ABPHL-10434/2021	2021-03-17	North America	Canada	Alberta Precision Labs (APL)	Public Health Agency of Canada (PHAC) National Microbiology Laboratory	Buss et al
EPI_ISL_2168264	Canada/ABPHL-10435/2021	2021-03-17	North America	Canada	Alberta Precision Labs (APL)	Public Health Agency of Canada (PHAC) National Microbiology Laboratory	Buss et al
EPI_ISL_2168265	Canada/ABPHL-10436/2021	2021-03-17	North America	Canada	Alberta Precision Labs (APL)	Public Health Agency of Canada (PHAC) National Microbiology Laboratory	Buss et al
EPI_ISL_2168266	Canada/ABPHL-10437/2021	2021-03-17	North America	Canada	Alberta Precision Labs (APL)	Public Health Agency of Canada (PHAC) National Microbiology Laboratory	Buss et al
EPI_ISL_2168267	Canada/ABPHL-10438/2021	2021-03-17	North America	Canada	Alberta Precision Labs (APL)	Public Health Agency of Canada (PHAC) National Microbiology Laboratory	Buss et al
EPI_ISL_2168268	Canada/ABPHL-10439/2021	2021-03-17	North America	Canada	Alberta Precision Labs (APL)	Public Health Agency of Canada (PHAC) National Microbiology Laboratory	Buss et al
EPI_ISL_2168269	Canada/ABPHL-10440/2021	2021-03-17	North America	Canada	Alberta Precision Labs (APL)	Public Health Agency of Canada (PHAC) National Microbiology Laboratory	Buss et al
EPI_ISL_2168270	Canada/ABPHL-10441/2021	2021-03-17	North America	Canada	Alberta Precision Labs (APL)	Public Health Agency of Canada (PHAC) National Microbiology Laboratory	Buss et al
EPI_ISL_2168271	Canada/ABPHL-10442/2021	2021-03-17	North America	Canada	Alberta Precision Labs (APL)	Public Health Agency of Canada (PHAC) National Microbiology Laboratory	Buss et al
EPI_ISL_2168272	Canada/ABPHL-10443/2021	2021-03-17	North America	Canada	Alberta Precision Labs (APL)	Public Health Agency of Canada (PHAC) National Microbiology Laboratory	Buss et al
EPI_ISL_2168273	Canada/ABPHL-10444/2021	2021-03-17	North America	Canada	Alberta Precision Labs (APL)	Public Health Agency of Canada (PHAC) National Microbiology Laboratory	Buss et al
EPI_ISL_2168274	Canada/ABPHL-10445/2021	2021-03-17	North America	Canada	Alberta Precision Labs (APL)	Public Health Agency of Canada (PHAC) National Microbiology Laboratory	Buss et al
EPI_ISL_2168275	Canada/ABPHL-10446/2021	2021-03-16	North America	Canada	Alberta Precision Labs (APL)	Public Health Agency of Canada (PHAC) National Microbiology Laboratory	Buss et al
EPI_ISL_2168276	Canada/ABPHL-10447/2021	2021-03-16	North America	Canada	Alberta Precision Labs (APL)	Public Health Agency of Canada (PHAC) National Microbiology Laboratory	Buss et al
EPI_ISL_2168277	Canada/ABPHL-10449/2021	2021-03-29	North America	Canada	Alberta Precision Labs (APL)	Public Health Agency of Canada (PHAC) National Microbiology Laboratory	Buss et al
EPI_ISL_2168279	Canada/ABPHL-10453/2021	2021-03-31	North America	Canada	Alberta Precision Labs (APL)	Public Health Agency of Canada (PHAC) National Microbiology Laboratory	Buss et al
EPI_ISL_2168280	Canada/ABPHL-10454/2021	2021-03-29	North America	Canada	Alberta Precision Labs (APL)	Public Health Agency of Canada (PHAC) National Microbiology Laboratory	Buss et al
EPI_ISL_2168281	Canada/ABPHL-10455/2021	2021-03-29	North America	Canada	Alberta Precision Labs (APL)	Public Health Agency of Canada (PHAC) National Microbiology Laboratory	Buss et al
EPI_ISL_2168289	Canada/ABPHL-10465/2021	2021-04-01	North America	Canada	Alberta Precision Labs (APL)	Public Health Agency of Canada (PHAC) National Microbiology Laboratory	Buss et al
EPI_ISL_2168291	Canada/ABPHL-10467/2021	2021-04-01	North America	Canada	Alberta Precision Labs (APL)	Public Health Agency of Canada (PHAC) National Microbiology Laboratory	Buss et al
EPI_ISL_2168293	Canada/ABPHL-10470/2021	2021-03-31	North America	Canada	Alberta Precision Labs (APL)	Public Health Agency of Canada (PHAC) National Microbiology Laboratory	Buss et al
EPI_ISL_2168294	Canada/ABPHL-10471/2021	2021-03-31	North America	Canada	Alberta Precision Labs (APL)	Public Health Agency of Canada (PHAC) National Microbiology Laboratory	Buss et al
EPI_ISL_2168298	Canada/ABPHL-10476/2021	2021-03-31	North America	Canada	Alberta Precision Labs (APL)	Public Health Agency of Canada (PHAC) National Microbiology Laboratory	Buss et al
EPI_ISL_2168303	Canada/ABPHL-10481/2021	2021-03-31	North America	Canada	Alberta Precision Labs (APL)	Public Health Agency of Canada (PHAC) National Microbiology Laboratory	Buss et al
EPI_ISL_2168305	Canada/ABPHL-10484/2021	2021-04-02	North America	Canada	Alberta Precision Labs (APL)	Public Health Agency of Canada (PHAC) National Microbiology Laboratory	Buss et al
EPI_ISL_2168312	Canada/ABPHL-10494/2021	2021-04-02	North America	Canada	Alberta Precision Labs (APL)	Public Health Agency of Canada (PHAC) National Microbiology Laboratory	Buss et al
EPI_ISL_2168314	Canada/ABPHL-10496/2021	2021-03-31	North America	Canada	Alberta Precision Labs (APL)	Public Health Agency of Canada (PHAC) National Microbiology Laboratory	Buss et al
EPI_ISL_2168315	Canada/ABPHL-10497/2021	2021-03-31	North America	Canada	Alberta Precision Labs (APL)	Public Health Agency of Canada (PHAC) National Microbiology Laboratory	Buss et al
EPI_ISL_2168316	Canada/ABPHL-10498/2021	2021-03-31	North America	Canada	Alberta Precision Labs (APL)	Public Health Agency of Canada (PHAC) National Microbiology Laboratory	Buss et al
EPI_ISL_2168317	Canada/ABPHL-10499/2021	2021-04-02	North America	Canada	Alberta Precision Labs (APL)	Public Health Agency of Canada (PHAC) National Microbiology Laboratory	Buss et al
EPI_ISL_2168321	Canada/ABPHL-10503/2021	2021-04-01	North America	Canada	Alberta Precision Labs (APL)	Public Health Agency of Canada (PHAC) National Microbiology Laboratory	Buss et al
EPI_ISL_2168322	Canada/ABPHL-10504/2021	2021-04-02	North America	Canada	Alberta Precision Labs (APL)	Public Health Agency of Canada (PHAC) National Microbiology Laboratory	Buss et al
EPI_ISL_2168324	Canada/ABPHL-10506/2021	2021-04-02	North America	Canada	Alberta Precision Labs (APL)	Public Health Agency of Canada (PHAC) National Microbiology Laboratory	Buss et al
EPI_ISL_2168328	Canada/ABPHL-10515/2021	2021-03-24	North America	Canada	Alberta Precision Labs (APL)	Public Health Agency of Canada (PHAC) National Microbiology Laboratory	Buss et al
EPI_ISL_2168329	Canada/ABPHL-10516/2021	2021-03-24	North America	Canada	Alberta Precision Labs (APL)	Public Health Agency of Canada (PHAC) National Microbiology Laboratory	Buss et al
EPI_ISL_2168330	Canada/ABPHL-10517/2021	2021-03-24	North America	Canada	Alberta Precision Labs (APL)	Public Health Agency of Canada (PHAC) National Microbiology Laboratory	Buss et al
EPI_ISL_2168331	Canada/ABPHL-10518/2021	2021-03-24	North America	Canada	Alberta Precision Labs (APL)	Public Health Agency of Canada (PHAC) National Microbiology Laboratory	Buss et al
EPI_ISL_2168332	Canada/ABPHL-10519/2021	2021-03-24	North America	Canada	Alberta Precision Labs (APL)	Public Health Agency of Canada (PHAC) National Microbiology Laboratory	Buss et al
EPI_ISL_2168333	Canada/ABPHL-10520/2021	2021-03-24	North America	Canada	Alberta Precision Labs (APL)	Public Health Agency of Canada (PHAC) National Microbiology Laboratory	Buss et al
EPI_ISL_2168334	Canada/ABPHL-10521/2021	2021-03-24	North America	Canada	Alberta Precision Labs (APL)	Public Health Agency of Canada (PHAC) National Microbiology Laboratory	Buss et al
EPI_ISL_2168335	Canada/ABPHL-10522/2021	2021-03-24	North America	Canada	Alberta Precision Labs (APL)	Public Health Agency of Canada (PHAC) National Microbiology Laboratory	Buss et al
EPI_ISL_2168336	Canada/ABPHL-10523/2021	2021-03-24	North America	Canada	Alberta Precision Labs (APL)	Public Health Agency of Canada (PHAC) National Microbiology Laboratory	Buss et al
EPI_ISL_2168337	Canada/ABPHL-10524/2021	2021-03-24	North America	Canada	Alberta Precision Labs (APL)	Public Health Agency of Canada (PHAC) National Microbiology Laboratory	Buss et al
EPI_ISL_2168338	Canada/ABPHL-10525/2021	2021-03-24	North America	Canada	Alberta Precision Labs (APL)	Public Health Agency of Canada (PHAC) National Microbiology Laboratory	Buss et al
EPI_ISL_2168339	Canada/ABPHL-10526/2021	2021-03-22	North America	Canada	Alberta Precision Labs (APL)	Public Health Agency of Canada (PHAC) National Microbiology Laboratory	Buss et al
EPI_ISL_2168340	Canada/ABPHL-10527/2021	2021-03-23	North America	Canada	Alberta Precision Labs (APL)	Public Health Agency of Canada (PHAC) National Microbiology Laboratory	Buss et al
EPI_ISL_2168341	Canada/ABPHL-10528/2021	2021-03-23	North America	Canada	Alberta Precision Labs (APL)	Public Health Agency of Canada (PHAC) National Microbiology Laboratory	Buss et al
EPI_ISL_2168342	Canada/ABPHL-10529/2021	2021-03-22	North America	Canada	Alberta Precision Labs (APL)	Public Health Agency of Canada (PHAC) National Microbiology Laboratory	Buss et al
EPI_ISL_2168343	Canada/ABPHL-10530/2021	2021-03-23	North America	Canada	Alberta Precision Labs (APL)	Public Health Agency of Canada (PHAC) National Microbiology Laboratory	Buss et al
EPI_ISL_2168344	Canada/ABPHL-10531/2021	2021-03-24	North America	Canada	Alberta Precision Labs (APL)	Public Health Agency of Canada (PHAC) National Microbiology Laboratory	Buss et al
EPI_ISL_2168345	Canada/ABPHL-10532/2021	2021-03-23	North America	Canada	Alberta Precision Labs (APL)	Public Health Agency of Canada (PHAC) National Microbiology Laboratory	Buss et al
EPI_ISL_2168346	Canada/ABPHL-10533/2021	2021-03-17	North America	Canada	Alberta Precision Labs (APL)	Public Health Agency of Canada (PHAC) National Microbiology Laboratory	Buss et al
EPI_ISL_2168347	Canada/ABPHL-10534/2021	2021-03-17	North America	Canada	Alberta Precision Labs (APL)	Public Health Agency of Canada (PHAC) National Microbiology Laboratory	Buss et al
EPI_ISL_2168348	Canada/ABPHL-10535/2021	2021-03-18	North America	Canada	Alberta Precision Labs (APL)	Public Health Agency of Canada (PHAC) National Microbiology Laboratory	Buss et al
EPI_ISL_2168350	Canada/ABPHL-10537/2021	2021-03-17	North America	Canada	Alberta Precision Labs (APL)	Public Health Agency of Canada (PHAC) National Microbiology Laboratory	Buss et al
EPI_ISL_2168351	Canada/ABPHL-10538/2021	2021-03-17	North America	Canada	Alberta Precision Labs (APL)	Public Health Agency of Canada (PHAC) National Microbiology Laboratory	Buss et al
EPI_ISL_2168352	Canada/ABPHL-10539/2021	2021-03-17	North America	Canada	Alberta Precision Labs (APL)	Public Health Agency of Canada (PHAC) National Microbiology Laboratory	Buss et al
EPI_ISL_2168353	Canada/ABPHL-10540/2021	2021-03-18	North America	Canada	Alberta Precision Labs (APL)	Public Health Agency of Canada (PHAC) National Microbiology Laboratory	Buss et al
EPI_ISL_2168354	Canada/ABPHL-10541/2021	2021-03-18	North America	Canada	Alberta Precision Labs (APL)	Public Health Agency of Canada (PHAC) National Microbiology Laboratory	Buss et al
EPI_ISL_2168355	Canada/ABPHL-10542/2021	2021-03-22	North America	Canada	Alberta Precision Labs (APL)	Public Health Agency of Canada (PHAC) National Microbiology Laboratory	Buss et al
EPI_ISL_2168356	Canada/ABPHL-10543/2021	2021-03-22	North America	Canada	Alberta Precision Labs (APL)	Public Health Agency of Canada (PHAC) National Microbiology Laboratory	Buss et al
EPI_ISL_2168357	Canada/ABPHL-10544/2021	2021-03-22	North America	Canada	Alberta Precision Labs (APL)	Public Health Agency of Canada (PHAC) National Microbiology Laboratory	Buss et al
EPI_ISL_2168358	Canada/ABPHL-10545/2021	2021-03-22	North America	Canada	Alberta Precision Labs (APL)	Public Health Agency of Canada (PHAC) National Microbiology Laboratory	Buss et al
EPI_ISL_2168359	Canada/ABPHL-10546/2021	2021-03-22	North America	Canada	Alberta Precision Labs (APL)	Public Health Agency of Canada (PHAC) National Microbiology Laboratory	Buss et al
EPI_ISL_2168360	Canada/ABPHL-10547/2021	2021-03-22	North America	Canada	Alberta Precision Labs (APL)	Public Health Agency of Canada (PHAC) National Microbiology Laboratory	Buss et al
EPI_ISL_2168361	Canada/ABPHL-10548/2021	2021-03-22	North America	Canada	Alberta Precision Labs (APL)	Public Health Agency of Canada (PHAC) National Microbiology Laboratory	Buss et al
EPI_ISL_2168362	Canada/ABPHL-10549/2021	2021-03-22	North America	Canada	Alberta Precision Labs (APL)	Public Health Agency of Canada (PHAC) National Microbiology Laboratory	Buss et al
EPI_ISL_2168363	Canada/ABPHL-10550/2021	2021-03-22	North America	Canada	Alberta Precision Labs (APL)	Public Health Agency of Canada (PHAC) National Microbiology Laboratory	Buss et al
EPI_ISL_2168365	Canada/ABPHL-10552/2021	2021-03-22	North America	Canada	Alberta Precision Labs (APL)	Public Health Agency of Canada (PHAC) National Microbiology Laboratory	Buss et al
EPI_ISL_2168366	Canada/ABPHL-10553/2021	2021-03-22	North America	Canada	Alberta Precision Labs (APL)	Public Health Agency of Canada (PHAC) National Microbiology Laboratory	Buss et al
EPI_ISL_2168367	Canada/ABPHL-10554/2021	2021-03-22	North America	Canada	Alberta Precision Labs (APL)	Public Health Agency of Canada (PHAC) National Microbiology Laboratory	Buss et al
EPI_ISL_2168368	Canada/ABPHL-10555/2021	2021-03-22	North America	Canada	Alberta Precision Labs (APL)	Public Health Agency of Canada (PHAC) National Microbiology Laboratory	Buss et al
EPI_ISL_2168369	Canada/ABPHL-10556/2021	2021-03-22	North America	Canada	Alberta Precision Labs (APL)	Public Health Agency of Canada (PHAC) National Microbiology Laboratory	Buss et al
EPI_ISL_2168370	Canada/ABPHL-10557/2021	2021-03-21	North America	Canada	Alberta Precision Labs (APL)	Public Health Agency of Canada (PHAC) National Microbiology Laboratory	Buss et al
EPI_ISL_2168371	Canada/ABPHL-10558/2021	2021-03-21	North America	Canada	Alberta Precision Labs (APL)	Public Health Agency of Canada (PHAC) National Microbiology Laboratory	Buss et al
EPI_ISL_2168372	Canada/ABPHL-10559/2021	2021-03-21	North America	Canada	Alberta Precision Labs (APL)	Public Health Agency of Canada (PHAC) National Microbiology Laboratory	Buss et al
EPI_ISL_2168373	Canada/ABPHL-10560/2021	2021-03-20	North America	Canada	Alberta Precision Labs (APL)	Public Health Agency of Canada (PHAC) National Microbiology Laboratory	Buss et al
EPI_ISL_2168374	Canada/ABPHL-10561/2021	2021-03-20	North America	Canada	Alberta Precision Labs (APL)	Public Health Agency of Canada (PHAC) National Microbiology Laboratory	Buss et al
EPI_ISL_2168375	Canada/ABPHL-10562/2021	2021-03-20	North America	Canada	Alberta Precision Labs (APL)	Public Health Agency of Canada (PHAC) National Microbiology Laboratory	Buss et al
EPI_ISL_2168376	Canada/ABPHL-10563/2021	2021-03-20	North America	Canada	Alberta Precision Labs (APL)	Public Health Agency of Canada (PHAC) National Microbiology Laboratory	Buss et al
EPI_ISL_2168377	Canada/ABPHL-10564/2021	2021-03-20	North America	Canada	Alberta Precision Labs (APL)	Public Health Agency of Canada (PHAC) National Microbiology Laboratory	Buss et al
EPI_ISL_2168378	Canada/ABPHL-10565/2021	2021-03-20	North America	Canada	Alberta Precision Labs (APL)	Public Health Agency of Canada (PHAC) National Microbiology Laboratory	Buss et al
EPI_ISL_2168379	Canada/ABPHL-10566/2021	2021-03-20	North America	Canada	Alberta Precision Labs (APL)	Public Health Agency of Canada (PHAC) National Microbiology Laboratory	Buss et al
EPI_ISL_2168380	Canada/ABPHL-10568/2021	2021-03-21	North America	Canada	Alberta Precision Labs (APL)	Public Health Agency of Canada (PHAC) National Microbiology Laboratory	Buss et al
EPI_ISL_2168381	Canada/ABPHL-10569/2021	2021-03-20	North America	Canada	Alberta Precision Labs (APL)	Public Health Agency of Canada (PHAC) National Microbiology Laboratory	Buss et al
EPI_ISL_2168382	Canada/ABPHL-10570/2021	2021-03-20	North America	Canada	Alberta Precision Labs (APL)	Public Health Agency of Canada (PHAC) National Microbiology Laboratory	Buss et al
EPI_ISL_2168383	Canada/ABPHL-10571/2021	2021-03-20	North America	Canada	Alberta Precision Labs (APL)	Public Health Agency of Canada (PHAC) National Microbiology Laboratory	Buss et al
EPI_ISL_2168384	Canada/ABPHL-10572/2021	2021-03-20	North America	Canada	Alberta Precision Labs (APL)	Public Health Agency of Canada (PHAC) National Microbiology Laboratory	Buss et al
EPI_ISL_2168385	Canada/ABPHL-10573/2021	2021-03-20	North America	Canada	Alberta Precision Labs (APL)	Public Health Agency of Canada (PHAC) National Microbiology Laboratory	Buss et al
EPI_ISL_2168386	Canada/ABPHL-10574/2021	2021-03-20	North America	Canada	Alberta Precision Labs (APL)	Public Health Agency of Canada (PHAC) National Microbiology Laboratory	Buss et al
EPI_ISL_2168387	Canada/ABPHL-10575/2021	2021-03-20	North America	Canada	Alberta Precision Labs (APL)	Public Health Agency of Canada (PHAC) National Microbiology Laboratory	Buss et al
EPI_ISL_2168388	Canada/ABPHL-10576/2021	2021-03-20	North America	Canada	Alberta Precision Labs (APL)	Public Health Agency of Canada (PHAC) National Microbiology Laboratory	Buss et al
EPI_ISL_2168389	Canada/ABPHL-10577/2021	2021-03-19	North America	Canada	Alberta Precision Labs (APL)	Public Health Agency of Canada (PHAC) National Microbiology Laboratory	Buss et al
EPI_ISL_2168390	Canada/ABPHL-10578/2021	2021-03-19	North America	Canada	Alberta Precision Labs (APL)	Public Health Agency of Canada (PHAC) National Microbiology Laboratory	Buss et al
EPI_ISL_2168391	Canada/ABPHL-10579/2021	2021-03-19	North America	Canada	Alberta Precision Labs (APL)	Public Health Agency of Canada (PHAC) National Microbiology Laboratory	Buss et al
EPI_ISL_2168392	Canada/ABPHL-10580/2021	2021-03-20	North America	Canada	Alberta Precision Labs (APL)	Public Health Agency of Canada (PHAC) National Microbiology Laboratory	Buss et al
EPI_ISL_2168393	Canada/ABPHL-10581/2021	2021-03-20	North America	Canada	Alberta Precision Labs (APL)	Public Health Agency of Canada (PHAC) National Microbiology Laboratory	Buss et al
EPI_ISL_2168394	Canada/ABPHL-10582/2021	2021-03-19	North America	Canada	Alberta Precision Labs (APL)	Public Health Agency of Canada (PHAC) National Microbiology Laboratory	Buss et al
EPI_ISL_2168395	Canada/ABPHL-10583/2021	2021-03-20	North America	Canada	Alberta Precision Labs (APL)	Public Health Agency of Canada (PHAC) National Microbiology Laboratory	Buss et al
EPI_ISL_2168397	Canada/ABPHL-10585/2021	2021-03-19	North America	Canada	Alberta Precision Labs (APL)	Public Health Agency of Canada (PHAC) National Microbiology Laboratory	Buss et al
EPI_ISL_2168398	Canada/ABPHL-10586/2021	2021-03-19	North America	Canada	Alberta Precision Labs (APL)	Public Health Agency of Canada (PHAC) National Microbiology Laboratory	Buss et al
EPI_ISL_2168399	Canada/ABPHL-10587/2021	2021-03-21	North America	Canada	Alberta Precision Labs (APL)	Public Health Agency of Canada (PHAC) National Microbiology Laboratory	Buss et al
EPI_ISL_2168400	Canada/ABPHL-10589/2021	2021-03-21	North America	Canada	Alberta Precision Labs (APL)	Public Health Agency of Canada (PHAC) National Microbiology Laboratory	Buss et al
EPI_ISL_2168401	Canada/ABPHL-10590/2021	2021-03-22	North America	Canada	Alberta Precision Labs (APL)	Public Health Agency of Canada (PHAC) National Microbiology Laboratory	Buss et al
EPI_ISL_2168402	Canada/ABPHL-10591/2021	2021-03-22	North America	Canada	Alberta Precision Labs (APL)	Public Health Agency of Canada (PHAC) National Microbiology Laboratory	Buss et al
EPI_ISL_2168403	Canada/ABPHL-10592/2021	2021-03-19	North America	Canada	Alberta Precision Labs (APL)	Public Health Agency of Canada (PHAC) National Microbiology Laboratory	Buss et al
EPI_ISL_2168406	Canada/ABPHL-10595/2021	2021-03-19	North America	Canada	Alberta Precision Labs (APL)	Public Health Agency of Canada (PHAC) National Microbiology Laboratory	Buss et al
EPI_ISL_2168408	Canada/ABPHL-10598/2021	2021-03-19	North America	Canada	Alberta Precision Labs (APL)	Public Health Agency of Canada (PHAC) National Microbiology Laboratory	Buss et al
EPI_ISL_2168409	Canada/ABPHL-10599/2021	2021-03-19	North America	Canada	Alberta Precision Labs (APL)	Public Health Agency of Canada (PHAC) National Microbiology Laboratory	Buss et al
EPI_ISL_2168410	Canada/ABPHL-10600/2021	2021-03-19	North America	Canada	Alberta Precision Labs (APL)	Public Health Agency of Canada (PHAC) National Microbiology Laboratory	Buss et al
EPI_ISL_2168411	Canada/ABPHL-10601/2021	2021-03-19	North America	Canada	Alberta Precision Labs (APL)	Public Health Agency of Canada (PHAC) National Microbiology Laboratory	Buss et al
EPI_ISL_2168412	Canada/ABPHL-10602/2021	2021-03-18	North America	Canada	Alberta Precision Labs (APL)	Public Health Agency of Canada (PHAC) National Microbiology Laboratory	Buss et al
EPI_ISL_2168413	Canada/ABPHL-10603/2021	2021-03-18	North America	Canada	Alberta Precision Labs (APL)	Public Health Agency of Canada (PHAC) National Microbiology Laboratory	Buss et al
EPI_ISL_2168414	Canada/ABPHL-10604/2021	2021-03-19	North America	Canada	Alberta Precision Labs (APL)	Public Health Agency of Canada (PHAC) National Microbiology Laboratory	Buss et al
EPI_ISL_2168421	Canada/ABPHL-10612/2021	2021-03-24	North America	Canada	Alberta Precision Labs (APL)	Public Health Agency of Canada (PHAC) National Microbiology Laboratory	Buss et al
EPI_ISL_2168423	Canada/ABPHL-10614/2021	2021-03-24	North America	Canada	Alberta Precision Labs (APL)	Public Health Agency of Canada (PHAC) National Microbiology Laboratory	Buss et al
EPI_ISL_2168424	Canada/ABPHL-10615/2021	2021-03-25	North America	Canada	Alberta Precision Labs (APL)	Public Health Agency of Canada (PHAC) National Microbiology Laboratory	Buss et al
EPI_ISL_2168425	Canada/ABPHL-10616/2021	2021-03-26	North America	Canada	Alberta Precision Labs (APL)	Public Health Agency of Canada (PHAC) National Microbiology Laboratory	Buss et al
EPI_ISL_2168428	Canada/ABPHL-10619/2021	2021-03-26	North America	Canada	Alberta Precision Labs (APL)	Public Health Agency of Canada (PHAC) National Microbiology Laboratory	Buss et al
EPI_ISL_2168429	Canada/ABPHL-10620/2021	2021-03-24	North America	Canada	Alberta Precision Labs (APL)	Public Health Agency of Canada (PHAC) National Microbiology Laboratory	Buss et al
EPI_ISL_2168436	Canada/ABPHL-10627/2021	2021-03-24	North America	Canada	Alberta Precision Labs (APL)	Public Health Agency of Canada (PHAC) National Microbiology Laboratory	Buss et al
EPI_ISL_2168445	Canada/ABPHL-10636/2021	2021-03-24	North America	Canada	Alberta Precision Labs (APL)	Public Health Agency of Canada (PHAC) National Microbiology Laboratory	Buss et al
EPI_ISL_2168463	Canada/ABPHL-10654/2021	2021-03-25	North America	Canada	Alberta Precision Labs (APL)	Public Health Agency of Canada (PHAC) National Microbiology Laboratory	Buss et al
EPI_ISL_2168471	Canada/ABPHL-10662/2021	2021-03-24	North America	Canada	Alberta Precision Labs (APL)	Public Health Agency of Canada (PHAC) National Microbiology Laboratory	Buss et al
EPI_ISL_2168472	Canada/ABPHL-10663/2021	2021-03-25	North America	Canada	Alberta Precision Labs (APL)	Public Health Agency of Canada (PHAC) National Microbiology Laboratory	Buss et al
EPI_ISL_2168474	Canada/ABPHL-10665/2021	2021-03-25	North America	Canada	Alberta Precision Labs (APL)	Public Health Agency of Canada (PHAC) National Microbiology Laboratory	Buss et al
EPI_ISL_2168475	Canada/ABPHL-10666/2021	2021-03-25	North America	Canada	Alberta Precision Labs (APL)	Public Health Agency of Canada (PHAC) National Microbiology Laboratory	Buss et al
EPI_ISL_2168476	Canada/ABPHL-10667/2021	2021-03-25	North America	Canada	Alberta Precision Labs (APL)	Public Health Agency of Canada (PHAC) National Microbiology Laboratory	Buss et al
EPI_ISL_2168480	Canada/ABPHL-10671/2021	2021-03-26	North America	Canada	Alberta Precision Labs (APL)	Public Health Agency of Canada (PHAC) National Microbiology Laboratory	Buss et al
EPI_ISL_2168482	Canada/ABPHL-10673/2021	2021-03-26	North America	Canada	Alberta Precision Labs (APL)	Public Health Agency of Canada (PHAC) National Microbiology Laboratory	Buss et al
EPI_ISL_2168483	Canada/ABPHL-10674/2021	2021-03-25	North America	Canada	Alberta Precision Labs (APL)	Public Health Agency of Canada (PHAC) National Microbiology Laboratory	Buss et al
EPI_ISL_2168484	Canada/ABPHL-10675/2021	2021-03-26	North America	Canada	Alberta Precision Labs (APL)	Public Health Agency of Canada (PHAC) National Microbiology Laboratory	Buss et al
EPI_ISL_2168486	Canada/ABPHL-10677/2021	2021-03-26	North America	Canada	Alberta Precision Labs (APL)	Public Health Agency of Canada (PHAC) National Microbiology Laboratory	Buss et al
EPI_ISL_2168490	Canada/ABPHL-10681/2021	2021-03-25	North America	Canada	Alberta Precision Labs (APL)	Public Health Agency of Canada (PHAC) National Microbiology Laboratory	Buss et al
EPI_ISL_2168492	Canada/ABPHL-10683/2021	2021-03-25	North America	Canada	Alberta Precision Labs (APL)	Public Health Agency of Canada (PHAC) National Microbiology Laboratory	Buss et al
EPI_ISL_2168502	Canada/ABPHL-10694/2021	2021-03-26	North America	Canada	Alberta Precision Labs (APL)	Public Health Agency of Canada (PHAC) National Microbiology Laboratory	Buss et al
EPI_ISL_2168504	Canada/ABPHL-10696/2021	2021-03-26	North America	Canada	Alberta Precision Labs (APL)	Public Health Agency of Canada (PHAC) National Microbiology Laboratory	Buss et al
EPI_ISL_2168507	Canada/ABPHL-10699/2021	2021-03-26	North America	Canada	Alberta Precision Labs (APL)	Public Health Agency of Canada (PHAC) National Microbiology Laboratory	Buss et al
EPI_ISL_2168508	Canada/ABPHL-10700/2021	2021-03-26	North America	Canada	Alberta Precision Labs (APL)	Public Health Agency of Canada (PHAC) National Microbiology Laboratory	Buss et al
EPI_ISL_2168509	Canada/ABPHL-10701/2021	2021-03-22	North America	Canada	Alberta Precision Labs (APL)	Public Health Agency of Canada (PHAC) National Microbiology Laboratory	Buss et al
EPI_ISL_2168511	Canada/ABPHL-10703/2021	2021-03-22	North America	Canada	Alberta Precision Labs (APL)	Public Health Agency of Canada (PHAC) National Microbiology Laboratory	Buss et al
EPI_ISL_2168512	Canada/ABPHL-10705/2021	2021-03-22	North America	Canada	Alberta Precision Labs (APL)	Public Health Agency of Canada (PHAC) National Microbiology Laboratory	Buss et al
EPI_ISL_2168513	Canada/ABPHL-10706/2021	2021-03-19	North America	Canada	Alberta Precision Labs (APL)	Public Health Agency of Canada (PHAC) National Microbiology Laboratory	Buss et al
EPI_ISL_2168514	Canada/ABPHL-10707/2021	2021-03-23	North America	Canada	Alberta Precision Labs (APL)	Public Health Agency of Canada (PHAC) National Microbiology Laboratory	Buss et al
EPI_ISL_2168515	Canada/ABPHL-10708/2021	2021-03-22	North America	Canada	Alberta Precision Labs (APL)	Public Health Agency of Canada (PHAC) National Microbiology Laboratory	Buss et al
EPI_ISL_2168516	Canada/ABPHL-10709/2021	2021-03-22	North America	Canada	Alberta Precision Labs (APL)	Public Health Agency of Canada (PHAC) National Microbiology Laboratory	Buss et al
EPI_ISL_2168522	Canada/ABPHL-10715/2021	2021-03-22	North America	Canada	Alberta Precision Labs (APL)	Public Health Agency of Canada (PHAC) National Microbiology Laboratory	Buss et al
EPI_ISL_2168525	Canada/ABPHL-10718/2021	2021-03-22	North America	Canada	Alberta Precision Labs (APL)	Public Health Agency of Canada (PHAC) National Microbiology Laboratory	Buss et al
EPI_ISL_2168528	Canada/ABPHL-10721/2021	2021-03-22	North America	Canada	Alberta Precision Labs (APL)	Public Health Agency of Canada (PHAC) National Microbiology Laboratory	Buss et al
EPI_ISL_2168530	Canada/ABPHL-10723/2021	2021-03-22	North America	Canada	Alberta Precision Labs (APL)	Public Health Agency of Canada (PHAC) National Microbiology Laboratory	Buss et al
EPI_ISL_2168531	Canada/ABPHL-10725/2021	2021-03-22	North America	Canada	Alberta Precision Labs (APL)	Public Health Agency of Canada (PHAC) National Microbiology Laboratory	Buss et al
EPI_ISL_2168532	Canada/ABPHL-10727/2021	2021-03-22	North America	Canada	Alberta Precision Labs (APL)	Public Health Agency of Canada (PHAC) National Microbiology Laboratory	Buss et al
EPI_ISL_2168533	Canada/ABPHL-10728/2021	2021-03-21	North America	Canada	Alberta Precision Labs (APL)	Public Health Agency of Canada (PHAC) National Microbiology Laboratory	Buss et al
EPI_ISL_2168534	Canada/ABPHL-10729/2021	2021-03-22	North America	Canada	Alberta Precision Labs (APL)	Public Health Agency of Canada (PHAC) National Microbiology Laboratory	Buss et al
EPI_ISL_2168536	Canada/ABPHL-10731/2021	2021-03-22	North America	Canada	Alberta Precision Labs (APL)	Public Health Agency of Canada (PHAC) National Microbiology Laboratory	Buss et al
EPI_ISL_2168537	Canada/ABPHL-10732/2021	2021-03-22	North America	Canada	Alberta Precision Labs (APL)	Public Health Agency of Canada (PHAC) National Microbiology Laboratory	Buss et al
EPI_ISL_2168538	Canada/ABPHL-10733/2021	2021-03-22	North America	Canada	Alberta Precision Labs (APL)	Public Health Agency of Canada (PHAC) National Microbiology Laboratory	Buss et al
EPI_ISL_2168540	Canada/ABPHL-10735/2021	2021-03-21	North America	Canada	Alberta Precision Labs (APL)	Public Health Agency of Canada (PHAC) National Microbiology Laboratory	Buss et al
EPI_ISL_2168541	Canada/ABPHL-10736/2021	2021-03-22	North America	Canada	Alberta Precision Labs (APL)	Public Health Agency of Canada (PHAC) National Microbiology Laboratory	Buss et al
EPI_ISL_2168542	Canada/ABPHL-10737/2021	2021-03-21	North America	Canada	Alberta Precision Labs (APL)	Public Health Agency of Canada (PHAC) National Microbiology Laboratory	Buss et al
EPI_ISL_2168545	Canada/ABPHL-10740/2021	2021-03-21	North America	Canada	Alberta Precision Labs (APL)	Public Health Agency of Canada (PHAC) National Microbiology Laboratory	Buss et al
EPI_ISL_2168546	Canada/ABPHL-10741/2021	2021-03-21	North America	Canada	Alberta Precision Labs (APL)	Public Health Agency of Canada (PHAC) National Microbiology Laboratory	Buss et al
EPI_ISL_2168547	Canada/ABPHL-10742/2021	2021-03-21	North America	Canada	Alberta Precision Labs (APL)	Public Health Agency of Canada (PHAC) National Microbiology Laboratory	Buss et al
EPI_ISL_2168548	Canada/ABPHL-10743/2021	2021-03-22	North America	Canada	Alberta Precision Labs (APL)	Public Health Agency of Canada (PHAC) National Microbiology Laboratory	Buss et al
EPI_ISL_2168550	Canada/ABPHL-10745/2021	2021-03-22	North America	Canada	Alberta Precision Labs (APL)	Public Health Agency of Canada (PHAC) National Microbiology Laboratory	Buss et al
EPI_ISL_2168556	Canada/ABPHL-10751/2021	2021-03-22	North America	Canada	Alberta Precision Labs (APL)	Public Health Agency of Canada (PHAC) National Microbiology Laboratory	Buss et al
EPI_ISL_2168558	Canada/ABPHL-10753/2021	2021-03-22	North America	Canada	Alberta Precision Labs (APL)	Public Health Agency of Canada (PHAC) National Microbiology Laboratory	Buss et al
EPI_ISL_2168563	Canada/ABPHL-10758/2021	2021-03-22	North America	Canada	Alberta Precision Labs (APL)	Public Health Agency of Canada (PHAC) National Microbiology Laboratory	Buss et al
EPI_ISL_2168565	Canada/ABPHL-10760/2021	2021-03-22	North America	Canada	Alberta Precision Labs (APL)	Public Health Agency of Canada (PHAC) National Microbiology Laboratory	Buss et al
EPI_ISL_2168567	Canada/ABPHL-10762/2021	2021-03-22	North America	Canada	Alberta Precision Labs (APL)	Public Health Agency of Canada (PHAC) National Microbiology Laboratory	Buss et al
EPI_ISL_2168568	Canada/ABPHL-10763/2021	2021-03-22	North America	Canada	Alberta Precision Labs (APL)	Public Health Agency of Canada (PHAC) National Microbiology Laboratory	Buss et al
EPI_ISL_2168569	Canada/ABPHL-10764/2021	2021-03-20	North America	Canada	Alberta Precision Labs (APL)	Public Health Agency of Canada (PHAC) National Microbiology Laboratory	Buss et al
EPI_ISL_2168570	Canada/ABPHL-10765/2021	2021-03-22	North America	Canada	Alberta Precision Labs (APL)	Public Health Agency of Canada (PHAC) National Microbiology Laboratory	Buss et al
EPI_ISL_2168571	Canada/ABPHL-10766/2021	2021-03-21	North America	Canada	Alberta Precision Labs (APL)	Public Health Agency of Canada (PHAC) National Microbiology Laboratory	Buss et al
EPI_ISL_2168572	Canada/ABPHL-10767/2021	2021-03-22	North America	Canada	Alberta Precision Labs (APL)	Public Health Agency of Canada (PHAC) National Microbiology Laboratory	Buss et al
EPI_ISL_2168573	Canada/ABPHL-10768/2021	2021-03-23	North America	Canada	Alberta Precision Labs (APL)	Public Health Agency of Canada (PHAC) National Microbiology Laboratory	Buss et al
EPI_ISL_2168574	Canada/ABPHL-10769/2021	2021-03-23	North America	Canada	Alberta Precision Labs (APL)	Public Health Agency of Canada (PHAC) National Microbiology Laboratory	Buss et al
EPI_ISL_2168576	Canada/ABPHL-10771/2021	2021-03-23	North America	Canada	Alberta Precision Labs (APL)	Public Health Agency of Canada (PHAC) National Microbiology Laboratory	Buss et al
EPI_ISL_2168577	Canada/ABPHL-10772/2021	2021-03-23	North America	Canada	Alberta Precision Labs (APL)	Public Health Agency of Canada (PHAC) National Microbiology Laboratory	Buss et al
EPI_ISL_2168578	Canada/ABPHL-10773/2021	2021-03-22	North America	Canada	Alberta Precision Labs (APL)	Public Health Agency of Canada (PHAC) National Microbiology Laboratory	Buss et al
EPI_ISL_2168579	Canada/ABPHL-10774/2021	2021-03-22	North America	Canada	Alberta Precision Labs (APL)	Public Health Agency of Canada (PHAC) National Microbiology Laboratory	Buss et al
EPI_ISL_2168580	Canada/ABPHL-10775/2021	2021-03-22	North America	Canada	Alberta Precision Labs (APL)	Public Health Agency of Canada (PHAC) National Microbiology Laboratory	Buss et al
EPI_ISL_2168581	Canada/ABPHL-10776/2021	2021-03-22	North America	Canada	Alberta Precision Labs (APL)	Public Health Agency of Canada (PHAC) National Microbiology Laboratory	Buss et al
EPI_ISL_2168582	Canada/ABPHL-10777/2021	2021-03-22	North America	Canada	Alberta Precision Labs (APL)	Public Health Agency of Canada (PHAC) National Microbiology Laboratory	Buss et al
EPI_ISL_2168584	Canada/ABPHL-10779/2021	2021-03-22	North America	Canada	Alberta Precision Labs (APL)	Public Health Agency of Canada (PHAC) National Microbiology Laboratory	Buss et al
EPI_ISL_2168588	Canada/ABPHL-10783/2021	2021-03-23	North America	Canada	Alberta Precision Labs (APL)	Public Health Agency of Canada (PHAC) National Microbiology Laboratory	Buss et al
EPI_ISL_2168589	Canada/ABPHL-10784/2021	2021-03-23	North America	Canada	Alberta Precision Labs (APL)	Public Health Agency of Canada (PHAC) National Microbiology Laboratory	Buss et al
EPI_ISL_2168591	Canada/ABPHL-10786/2021	2021-03-23	North America	Canada	Alberta Precision Labs (APL)	Public Health Agency of Canada (PHAC) National Microbiology Laboratory	Buss et al
EPI_ISL_2168592	Canada/ABPHL-10787/2021	2021-03-22	North America	Canada	Alberta Precision Labs (APL)	Public Health Agency of Canada (PHAC) National Microbiology Laboratory	Buss et al
EPI_ISL_2168594	Canada/ABPHL-10789/2021	2021-03-22	North America	Canada	Alberta Precision Labs (APL)	Public Health Agency of Canada (PHAC) National Microbiology Laboratory	Buss et al
EPI_ISL_2168595	Canada/ABPHL-10790/2021	2021-03-22	North America	Canada	Alberta Precision Labs (APL)	Public Health Agency of Canada (PHAC) National Microbiology Laboratory	Buss et al
EPI_ISL_2168596	Canada/ABPHL-10791/2021	2021-03-22	North America	Canada	Alberta Precision Labs (APL)	Public Health Agency of Canada (PHAC) National Microbiology Laboratory	Buss et al
EPI_ISL_2168597	Canada/ABPHL-10792/2021	2021-03-22	North America	Canada	Alberta Precision Labs (APL)	Public Health Agency of Canada (PHAC) National Microbiology Laboratory	Buss et al
EPI_ISL_2168598	Canada/ABPHL-10793/2021	2021-03-22	North America	Canada	Alberta Precision Labs (APL)	Public Health Agency of Canada (PHAC) National Microbiology Laboratory	Buss et al
EPI_ISL_2168599	Canada/ABPHL-10794/2021	2021-03-22	North America	Canada	Alberta Precision Labs (APL)	Public Health Agency of Canada (PHAC) National Microbiology Laboratory	Buss et al
EPI_ISL_2168600	Canada/ABPHL-10795/2021	2021-03-22	North America	Canada	Alberta Precision Labs (APL)	Public Health Agency of Canada (PHAC) National Microbiology Laboratory	Buss et al
EPI_ISL_2168607	Canada/ABPHL-10804/2021	2021-03-29	North America	Canada	Alberta Precision Labs (APL)	Public Health Agency of Canada (PHAC) National Microbiology Laboratory	Buss et al
EPI_ISL_2168610	Canada/ABPHL-10814/2021	2021-04-02	North America	Canada	Alberta Precision Labs (APL)	Public Health Agency of Canada (PHAC) National Microbiology Laboratory	Buss et al
EPI_ISL_2168611	Canada/ABPHL-10815/2021	2021-04-01	North America	Canada	Alberta Precision Labs (APL)	Public Health Agency of Canada (PHAC) National Microbiology Laboratory	Buss et al
EPI_ISL_2168612	Canada/ABPHL-10816/2021	2021-04-02	North America	Canada	Alberta Precision Labs (APL)	Public Health Agency of Canada (PHAC) National Microbiology Laboratory	Buss et al
EPI_ISL_2168614	Canada/ABPHL-10818/2021	2021-03-23	North America	Canada	Alberta Precision Labs (APL)	Public Health Agency of Canada (PHAC) National Microbiology Laboratory	Buss et al
EPI_ISL_2168615	Canada/ABPHL-10820/2021	2021-03-23	North America	Canada	Alberta Precision Labs (APL)	Public Health Agency of Canada (PHAC) National Microbiology Laboratory	Buss et al
EPI_ISL_2168616	Canada/ABPHL-10821/2021	2021-03-23	North America	Canada	Alberta Precision Labs (APL)	Public Health Agency of Canada (PHAC) National Microbiology Laboratory	Buss et al
EPI_ISL_2168617	Canada/ABPHL-10822/2021	2021-03-23	North America	Canada	Alberta Precision Labs (APL)	Public Health Agency of Canada (PHAC) National Microbiology Laboratory	Buss et al
EPI_ISL_2168618	Canada/ABPHL-10824/2021	2021-03-23	North America	Canada	Alberta Precision Labs (APL)	Public Health Agency of Canada (PHAC) National Microbiology Laboratory	Buss et al
EPI_ISL_2168620	Canada/ABPHL-10826/2021	2021-03-23	North America	Canada	Alberta Precision Labs (APL)	Public Health Agency of Canada (PHAC) National Microbiology Laboratory	Buss et al
EPI_ISL_2168621	Canada/ABPHL-10827/2021	2021-03-23	North America	Canada	Alberta Precision Labs (APL)	Public Health Agency of Canada (PHAC) National Microbiology Laboratory	Buss et al
EPI_ISL_2168622	Canada/ABPHL-10828/2021	2021-03-24	North America	Canada	Alberta Precision Labs (APL)	Public Health Agency of Canada (PHAC) National Microbiology Laboratory	Buss et al
EPI_ISL_2168623	Canada/ABPHL-10830/2021	2021-03-24	North America	Canada	Alberta Precision Labs (APL)	Public Health Agency of Canada (PHAC) National Microbiology Laboratory	Buss et al
EPI_ISL_2168624	Canada/ABPHL-10831/2021	2021-03-24	North America	Canada	Alberta Precision Labs (APL)	Public Health Agency of Canada (PHAC) National Microbiology Laboratory	Buss et al
EPI_ISL_2168625	Canada/ABPHL-10832/2021	2021-03-23	North America	Canada	Alberta Precision Labs (APL)	Public Health Agency of Canada (PHAC) National Microbiology Laboratory	Buss et al
EPI_ISL_2168626	Canada/ABPHL-10833/2021	2021-03-24	North America	Canada	Alberta Precision Labs (APL)	Public Health Agency of Canada (PHAC) National Microbiology Laboratory	Buss et al
EPI_ISL_2168627	Canada/ABPHL-10834/2021	2021-03-24	North America	Canada	Alberta Precision Labs (APL)	Public Health Agency of Canada (PHAC) National Microbiology Laboratory	Buss et al
EPI_ISL_2168628	Canada/ABPHL-10835/2021	2021-03-24	North America	Canada	Alberta Precision Labs (APL)	Public Health Agency of Canada (PHAC) National Microbiology Laboratory	Buss et al
EPI_ISL_2168629	Canada/ABPHL-10836/2021	2021-03-23	North America	Canada	Alberta Precision Labs (APL)	Public Health Agency of Canada (PHAC) National Microbiology Laboratory	Buss et al
EPI_ISL_2168630	Canada/ABPHL-10837/2021	2021-03-23	North America	Canada	Alberta Precision Labs (APL)	Public Health Agency of Canada (PHAC) National Microbiology Laboratory	Buss et al
EPI_ISL_2168631	Canada/ABPHL-10838/2021	2021-03-20	North America	Canada	Alberta Precision Labs (APL)	Public Health Agency of Canada (PHAC) National Microbiology Laboratory	Buss et al
EPI_ISL_2168632	Canada/ABPHL-10839/2021	2021-03-24	North America	Canada	Alberta Precision Labs (APL)	Public Health Agency of Canada (PHAC) National Microbiology Laboratory	Buss et al
EPI_ISL_2168634	Canada/ABPHL-10841/2021	2021-03-24	North America	Canada	Alberta Precision Labs (APL)	Public Health Agency of Canada (PHAC) National Microbiology Laboratory	Buss et al
EPI_ISL_2168635	Canada/ABPHL-10842/2021	2021-03-23	North America	Canada	Alberta Precision Labs (APL)	Public Health Agency of Canada (PHAC) National Microbiology Laboratory	Buss et al
EPI_ISL_2168636	Canada/ABPHL-10843/2021	2021-03-23	North America	Canada	Alberta Precision Labs (APL)	Public Health Agency of Canada (PHAC) National Microbiology Laboratory	Buss et al
EPI_ISL_2168637	Canada/ABPHL-10844/2021	2021-03-24	North America	Canada	Alberta Precision Labs (APL)	Public Health Agency of Canada (PHAC) National Microbiology Laboratory	Buss et al
EPI_ISL_2168638	Canada/ABPHL-10845/2021	2021-03-24	North America	Canada	Alberta Precision Labs (APL)	Public Health Agency of Canada (PHAC) National Microbiology Laboratory	Buss et al
EPI_ISL_2168639	Canada/ABPHL-10846/2021	2021-03-23	North America	Canada	Alberta Precision Labs (APL)	Public Health Agency of Canada (PHAC) National Microbiology Laboratory	Buss et al
EPI_ISL_2168640	Canada/ABPHL-10847/2021	2021-03-24	North America	Canada	Alberta Precision Labs (APL)	Public Health Agency of Canada (PHAC) National Microbiology Laboratory	Buss et al
EPI_ISL_2168641	Canada/ABPHL-10848/2021	2021-03-24	North America	Canada	Alberta Precision Labs (APL)	Public Health Agency of Canada (PHAC) National Microbiology Laboratory	Buss et al
EPI_ISL_2168642	Canada/ABPHL-10849/2021	2021-03-23	North America	Canada	Alberta Precision Labs (APL)	Public Health Agency of Canada (PHAC) National Microbiology Laboratory	Buss et al
EPI_ISL_2168643	Canada/ABPHL-10850/2021	2021-03-24	North America	Canada	Alberta Precision Labs (APL)	Public Health Agency of Canada (PHAC) National Microbiology Laboratory	Buss et al
EPI_ISL_2168644	Canada/ABPHL-10851/2021	2021-03-23	North America	Canada	Alberta Precision Labs (APL)	Public Health Agency of Canada (PHAC) National Microbiology Laboratory	Buss et al
EPI_ISL_2168645	Canada/ABPHL-10852/2021	2021-03-24	North America	Canada	Alberta Precision Labs (APL)	Public Health Agency of Canada (PHAC) National Microbiology Laboratory	Buss et al
EPI_ISL_2168646	Canada/ABPHL-10853/2021	2021-03-23	North America	Canada	Alberta Precision Labs (APL)	Public Health Agency of Canada (PHAC) National Microbiology Laboratory	Buss et al
EPI_ISL_2168647	Canada/ABPHL-10854/2021	2021-03-23	North America	Canada	Alberta Precision Labs (APL)	Public Health Agency of Canada (PHAC) National Microbiology Laboratory	Buss et al
EPI_ISL_2168648	Canada/ABPHL-10855/2021	2021-03-23	North America	Canada	Alberta Precision Labs (APL)	Public Health Agency of Canada (PHAC) National Microbiology Laboratory	Buss et al
EPI_ISL_2168649	Canada/ABPHL-10856/2021	2021-03-24	North America	Canada	Alberta Precision Labs (APL)	Public Health Agency of Canada (PHAC) National Microbiology Laboratory	Buss et al
EPI_ISL_2168650	Canada/ABPHL-10857/2021	2021-03-23	North America	Canada	Alberta Precision Labs (APL)	Public Health Agency of Canada (PHAC) National Microbiology Laboratory	Buss et al
EPI_ISL_2168651	Canada/ABPHL-10858/2021	2021-03-24	North America	Canada	Alberta Precision Labs (APL)	Public Health Agency of Canada (PHAC) National Microbiology Laboratory	Buss et al
EPI_ISL_2168652	Canada/ABPHL-10859/2021	2021-03-24	North America	Canada	Alberta Precision Labs (APL)	Public Health Agency of Canada (PHAC) National Microbiology Laboratory	Buss et al
EPI_ISL_2168653	Canada/ABPHL-10860/2021	2021-03-23	North America	Canada	Alberta Precision Labs (APL)	Public Health Agency of Canada (PHAC) National Microbiology Laboratory	Buss et al
EPI_ISL_2168654	Canada/ABPHL-10861/2021	2021-03-23	North America	Canada	Alberta Precision Labs (APL)	Public Health Agency of Canada (PHAC) National Microbiology Laboratory	Buss et al
EPI_ISL_2168655	Canada/ABPHL-10863/2021	2021-03-23	North America	Canada	Alberta Precision Labs (APL)	Public Health Agency of Canada (PHAC) National Microbiology Laboratory	Buss et al
EPI_ISL_2168656	Canada/ABPHL-10864/2021	2021-03-23	North America	Canada	Alberta Precision Labs (APL)	Public Health Agency of Canada (PHAC) National Microbiology Laboratory	Buss et al
EPI_ISL_2168657	Canada/ABPHL-10865/2021	2021-03-25	North America	Canada	Alberta Precision Labs (APL)	Public Health Agency of Canada (PHAC) National Microbiology Laboratory	Buss et al
EPI_ISL_2168659	Canada/ABPHL-10867/2021	2021-03-22	North America	Canada	Alberta Precision Labs (APL)	Public Health Agency of Canada (PHAC) National Microbiology Laboratory	Buss et al
EPI_ISL_2168660	Canada/ABPHL-10868/2021	2021-03-22	North America	Canada	Alberta Precision Labs (APL)	Public Health Agency of Canada (PHAC) National Microbiology Laboratory	Buss et al
EPI_ISL_2168661	Canada/ABPHL-10869/2021	2021-03-23	North America	Canada	Alberta Precision Labs (APL)	Public Health Agency of Canada (PHAC) National Microbiology Laboratory	Buss et al
EPI_ISL_2168662	Canada/ABPHL-10870/2021	2021-03-23	North America	Canada	Alberta Precision Labs (APL)	Public Health Agency of Canada (PHAC) National Microbiology Laboratory	Buss et al
EPI_ISL_2168664	Canada/ABPHL-10872/2021	2021-03-24	North America	Canada	Alberta Precision Labs (APL)	Public Health Agency of Canada (PHAC) National Microbiology Laboratory	Buss et al
EPI_ISL_2168665	Canada/ABPHL-10873/2021	2021-03-24	North America	Canada	Alberta Precision Labs (APL)	Public Health Agency of Canada (PHAC) National Microbiology Laboratory	Buss et al
EPI_ISL_2168666	Canada/ABPHL-10874/2021	2021-03-23	North America	Canada	Alberta Precision Labs (APL)	Public Health Agency of Canada (PHAC) National Microbiology Laboratory	Buss et al
EPI_ISL_2168667	Canada/ABPHL-10875/2021	2021-03-23	North America	Canada	Alberta Precision Labs (APL)	Public Health Agency of Canada (PHAC) National Microbiology Laboratory	Buss et al
EPI_ISL_2168668	Canada/ABPHL-10876/2021	2021-03-24	North America	Canada	Alberta Precision Labs (APL)	Public Health Agency of Canada (PHAC) National Microbiology Laboratory	Buss et al
EPI_ISL_2168669	Canada/ABPHL-10877/2021	2021-03-23	North America	Canada	Alberta Precision Labs (APL)	Public Health Agency of Canada (PHAC) National Microbiology Laboratory	Buss et al
EPI_ISL_2168670	Canada/ABPHL-10878/2021	2021-03-24	North America	Canada	Alberta Precision Labs (APL)	Public Health Agency of Canada (PHAC) National Microbiology Laboratory	Buss et al
EPI_ISL_2168671	Canada/ABPHL-10879/2021	2021-03-24	North America	Canada	Alberta Precision Labs (APL)	Public Health Agency of Canada (PHAC) National Microbiology Laboratory	Buss et al
EPI_ISL_2168672	Canada/ABPHL-10880/2021	2021-03-25	North America	Canada	Alberta Precision Labs (APL)	Public Health Agency of Canada (PHAC) National Microbiology Laboratory	Buss et al
EPI_ISL_2168674	Canada/ABPHL-10882/2021	2021-03-23	North America	Canada	Alberta Precision Labs (APL)	Public Health Agency of Canada (PHAC) National Microbiology Laboratory	Buss et al
EPI_ISL_2168675	Canada/ABPHL-10883/2021	2021-03-23	North America	Canada	Alberta Precision Labs (APL)	Public Health Agency of Canada (PHAC) National Microbiology Laboratory	Buss et al
EPI_ISL_2168676	Canada/ABPHL-10884/2021	2021-03-22	North America	Canada	Alberta Precision Labs (APL)	Public Health Agency of Canada (PHAC) National Microbiology Laboratory	Buss et al
EPI_ISL_2168677	Canada/ABPHL-10885/2021	2021-03-24	North America	Canada	Alberta Precision Labs (APL)	Public Health Agency of Canada (PHAC) National Microbiology Laboratory	Buss et al
EPI_ISL_2168678	Canada/ABPHL-10886/2021	2021-03-23	North America	Canada	Alberta Precision Labs (APL)	Public Health Agency of Canada (PHAC) National Microbiology Laboratory	Buss et al
EPI_ISL_2168679	Canada/ABPHL-10887/2021	2021-03-23	North America	Canada	Alberta Precision Labs (APL)	Public Health Agency of Canada (PHAC) National Microbiology Laboratory	Buss et al
EPI_ISL_2168680	Canada/ABPHL-10888/2021	2021-03-24	North America	Canada	Alberta Precision Labs (APL)	Public Health Agency of Canada (PHAC) National Microbiology Laboratory	Buss et al
EPI_ISL_2168682	Canada/ABPHL-10890/2021	2021-03-24	North America	Canada	Alberta Precision Labs (APL)	Public Health Agency of Canada (PHAC) National Microbiology Laboratory	Buss et al
EPI_ISL_2168685	Canada/ABPHL-10923/2021	2021-03-18	North America	Canada	Alberta Precision Labs (APL)	Public Health Agency of Canada (PHAC) National Microbiology Laboratory	Buss et al
EPI_ISL_2168686	Canada/ABPHL-10924/2021	2021-03-30	North America	Canada	Alberta Precision Labs (APL)	Public Health Agency of Canada (PHAC) National Microbiology Laboratory	Buss et al
EPI_ISL_2168687	Canada/ABPHL-10925/2021	2021-03-29	North America	Canada	Alberta Precision Labs (APL)	Public Health Agency of Canada (PHAC) National Microbiology Laboratory	Buss et al
EPI_ISL_2168688	Canada/ABPHL-10926/2021	2021-03-30	North America	Canada	Alberta Precision Labs (APL)	Public Health Agency of Canada (PHAC) National Microbiology Laboratory	Buss et al
EPI_ISL_2168691	Canada/ABPHL-10929/2021	2021-03-19	North America	Canada	Alberta Precision Labs (APL)	Public Health Agency of Canada (PHAC) National Microbiology Laboratory	Buss et al
EPI_ISL_2168692	Canada/ABPHL-10930/2021	2021-03-21	North America	Canada	Alberta Precision Labs (APL)	Public Health Agency of Canada (PHAC) National Microbiology Laboratory	Buss et al
EPI_ISL_2168693	Canada/ABPHL-10931/2021	2021-03-29	North America	Canada	Alberta Precision Labs (APL)	Public Health Agency of Canada (PHAC) National Microbiology Laboratory	Buss et al
EPI_ISL_2168694	Canada/ABPHL-10932/2021	2021-03-29	North America	Canada	Alberta Precision Labs (APL)	Public Health Agency of Canada (PHAC) National Microbiology Laboratory	Buss et al
EPI_ISL_2168695	Canada/ABPHL-10933/2021	2021-03-29	North America	Canada	Alberta Precision Labs (APL)	Public Health Agency of Canada (PHAC) National Microbiology Laboratory	Buss et al
EPI_ISL_2168696	Canada/ABPHL-10934/2021	2021-03-29	North America	Canada	Alberta Precision Labs (APL)	Public Health Agency of Canada (PHAC) National Microbiology Laboratory	Buss et al
EPI_ISL_2168697	Canada/ABPHL-10935/2021	2021-03-30	North America	Canada	Alberta Precision Labs (APL)	Public Health Agency of Canada (PHAC) National Microbiology Laboratory	Buss et al
EPI_ISL_2168698	Canada/ABPHL-10936/2021	2021-03-30	North America	Canada	Alberta Precision Labs (APL)	Public Health Agency of Canada (PHAC) National Microbiology Laboratory	Buss et al
EPI_ISL_2168699	Canada/ABPHL-10937/2021	2021-03-30	North America	Canada	Alberta Precision Labs (APL)	Public Health Agency of Canada (PHAC) National Microbiology Laboratory	Buss et al
EPI_ISL_2168700	Canada/ABPHL-10938/2021	2021-03-30	North America	Canada	Alberta Precision Labs (APL)	Public Health Agency of Canada (PHAC) National Microbiology Laboratory	Buss et al
EPI_ISL_2168701	Canada/ABPHL-10939/2021	2021-03-21	North America	Canada	Alberta Precision Labs (APL)	Public Health Agency of Canada (PHAC) National Microbiology Laboratory	Buss et al
EPI_ISL_2168702	Canada/ABPHL-10940/2021	2021-03-29	North America	Canada	Alberta Precision Labs (APL)	Public Health Agency of Canada (PHAC) National Microbiology Laboratory	Buss et al
EPI_ISL_2168703	Canada/ABPHL-10941/2021	2021-03-29	North America	Canada	Alberta Precision Labs (APL)	Public Health Agency of Canada (PHAC) National Microbiology Laboratory	Buss et al
EPI_ISL_2168705	Canada/ABPHL-10943/2021	2021-03-29	North America	Canada	Alberta Precision Labs (APL)	Public Health Agency of Canada (PHAC) National Microbiology Laboratory	Buss et al
EPI_ISL_2168706	Canada/ABPHL-10944/2021	2021-03-29	North America	Canada	Alberta Precision Labs (APL)	Public Health Agency of Canada (PHAC) National Microbiology Laboratory	Buss et al
EPI_ISL_2168707	Canada/ABPHL-10945/2021	2021-03-30	North America	Canada	Alberta Precision Labs (APL)	Public Health Agency of Canada (PHAC) National Microbiology Laboratory	Buss et al
EPI_ISL_2168708	Canada/ABPHL-10946/2021	2021-03-30	North America	Canada	Alberta Precision Labs (APL)	Public Health Agency of Canada (PHAC) National Microbiology Laboratory	Buss et al
EPI_ISL_2168709	Canada/ABPHL-10947/2021	2021-03-29	North America	Canada	Alberta Precision Labs (APL)	Public Health Agency of Canada (PHAC) National Microbiology Laboratory	Buss et al
EPI_ISL_2168711	Canada/ABPHL-10949/2021	2021-03-29	North America	Canada	Alberta Precision Labs (APL)	Public Health Agency of Canada (PHAC) National Microbiology Laboratory	Buss et al
EPI_ISL_2168712	Canada/ABPHL-10950/2021	2021-03-29	North America	Canada	Alberta Precision Labs (APL)	Public Health Agency of Canada (PHAC) National Microbiology Laboratory	Buss et al
EPI_ISL_2168713	Canada/ABPHL-10951/2021	2021-03-29	North America	Canada	Alberta Precision Labs (APL)	Public Health Agency of Canada (PHAC) National Microbiology Laboratory	Buss et al
EPI_ISL_2168714	Canada/ABPHL-10952/2021	2021-03-30	North America	Canada	Alberta Precision Labs (APL)	Public Health Agency of Canada (PHAC) National Microbiology Laboratory	Buss et al
EPI_ISL_2168715	Canada/ABPHL-10953/2021	2021-03-30	North America	Canada	Alberta Precision Labs (APL)	Public Health Agency of Canada (PHAC) National Microbiology Laboratory	Buss et al
EPI_ISL_2168716	Canada/ABPHL-10954/2021	2021-03-30	North America	Canada	Alberta Precision Labs (APL)	Public Health Agency of Canada (PHAC) National Microbiology Laboratory	Buss et al
EPI_ISL_2168717	Canada/ABPHL-10955/2021	2021-03-29	North America	Canada	Alberta Precision Labs (APL)	Public Health Agency of Canada (PHAC) National Microbiology Laboratory	Buss et al
EPI_ISL_2168718	Canada/ABPHL-10956/2021	2021-03-29	North America	Canada	Alberta Precision Labs (APL)	Public Health Agency of Canada (PHAC) National Microbiology Laboratory	Buss et al
EPI_ISL_2168721	Canada/ABPHL-10959/2021	2021-03-29	North America	Canada	Alberta Precision Labs (APL)	Public Health Agency of Canada (PHAC) National Microbiology Laboratory	Buss et al
EPI_ISL_2168723	Canada/ABPHL-10961/2021	2021-03-29	North America	Canada	Alberta Precision Labs (APL)	Public Health Agency of Canada (PHAC) National Microbiology Laboratory	Buss et al
EPI_ISL_2168724	Canada/ABPHL-10962/2021	2021-03-29	North America	Canada	Alberta Precision Labs (APL)	Public Health Agency of Canada (PHAC) National Microbiology Laboratory	Buss et al
EPI_ISL_2168725	Canada/ABPHL-10963/2021	2021-03-29	North America	Canada	Alberta Precision Labs (APL)	Public Health Agency of Canada (PHAC) National Microbiology Laboratory	Buss et al
EPI_ISL_2168728	Canada/ABPHL-10966/2021	2021-03-29	North America	Canada	Alberta Precision Labs (APL)	Public Health Agency of Canada (PHAC) National Microbiology Laboratory	Buss et al
EPI_ISL_2168729	Canada/ABPHL-10967/2021	2021-03-29	North America	Canada	Alberta Precision Labs (APL)	Public Health Agency of Canada (PHAC) National Microbiology Laboratory	Buss et al
EPI_ISL_2168730	Canada/ABPHL-10968/2021	2021-03-29	North America	Canada	Alberta Precision Labs (APL)	Public Health Agency of Canada (PHAC) National Microbiology Laboratory	Buss et al
