## Supplemental Table 1 for "Cross-border transmissions of delta substrain AY.29 during Olympic and Paralympic Games": Supplemental Table 1.csv (part 24 of 515)

gisaid_epi_isl	strain	date	region	country	originating_lab	submitting_lab	authors
EPI_ISL_2168731	Canada/ABPHL-10969/2021	2021-03-29	North America	Canada	Alberta Precision Labs (APL)	Public Health Agency of Canada (PHAC) National Microbiology Laboratory	Buss et al
EPI_ISL_2168732	Canada/ABPHL-10970/2021	2021-03-30	North America	Canada	Alberta Precision Labs (APL)	Public Health Agency of Canada (PHAC) National Microbiology Laboratory	Buss et al
EPI_ISL_2168733	Canada/ABPHL-10971/2021	2021-03-30	North America	Canada	Alberta Precision Labs (APL)	Public Health Agency of Canada (PHAC) National Microbiology Laboratory	Buss et al
EPI_ISL_2168737	Canada/ABPHL-10975/2021	2021-03-30	North America	Canada	Alberta Precision Labs (APL)	Public Health Agency of Canada (PHAC) National Microbiology Laboratory	Buss et al
EPI_ISL_2168738	Canada/ABPHL-10976/2021	2021-03-30	North America	Canada	Alberta Precision Labs (APL)	Public Health Agency of Canada (PHAC) National Microbiology Laboratory	Buss et al
EPI_ISL_2168745	Canada/ABPHL-10983/2021	2021-03-29	North America	Canada	Alberta Precision Labs (APL)	Public Health Agency of Canada (PHAC) National Microbiology Laboratory	Buss et al
EPI_ISL_2168746	Canada/ABPHL-10984/2021	2021-03-29	North America	Canada	Alberta Precision Labs (APL)	Public Health Agency of Canada (PHAC) National Microbiology Laboratory	Buss et al
EPI_ISL_2168749	Canada/ABPHL-10987/2021	2021-03-30	North America	Canada	Alberta Precision Labs (APL)	Public Health Agency of Canada (PHAC) National Microbiology Laboratory	Buss et al
EPI_ISL_2168752	Canada/ABPHL-10990/2021	2021-03-29	North America	Canada	Alberta Precision Labs (APL)	Public Health Agency of Canada (PHAC) National Microbiology Laboratory	Buss et al
EPI_ISL_2168769	Canada/ABPHL-11020/2021	2021-03-27	North America	Canada	Alberta Precision Labs (APL)	Public Health Agency of Canada (PHAC) National Microbiology Laboratory	Buss et al
EPI_ISL_2168770	Canada/ABPHL-11021/2021	2021-03-27	North America	Canada	Alberta Precision Labs (APL)	Public Health Agency of Canada (PHAC) National Microbiology Laboratory	Buss et al
EPI_ISL_2168772	Canada/ABPHL-11023/2021	2021-03-27	North America	Canada	Alberta Precision Labs (APL)	Public Health Agency of Canada (PHAC) National Microbiology Laboratory	Buss et al
EPI_ISL_2168777	Canada/ABPHL-11029/2021	2021-03-25	North America	Canada	Alberta Precision Labs (APL)	Public Health Agency of Canada (PHAC) National Microbiology Laboratory	Buss et al
EPI_ISL_2168778	Canada/ABPHL-11030/2021	2021-03-27	North America	Canada	Alberta Precision Labs (APL)	Public Health Agency of Canada (PHAC) National Microbiology Laboratory	Buss et al
EPI_ISL_2168781	Canada/ABPHL-11033/2021	2021-03-28	North America	Canada	Alberta Precision Labs (APL)	Public Health Agency of Canada (PHAC) National Microbiology Laboratory	Buss et al
EPI_ISL_2168782	Canada/ABPHL-11034/2021	2021-03-28	North America	Canada	Alberta Precision Labs (APL)	Public Health Agency of Canada (PHAC) National Microbiology Laboratory	Buss et al
EPI_ISL_2168783	Canada/ABPHL-11035/2021	2021-03-28	North America	Canada	Alberta Precision Labs (APL)	Public Health Agency of Canada (PHAC) National Microbiology Laboratory	Buss et al
EPI_ISL_2168784	Canada/ABPHL-11036/2021	2021-03-28	North America	Canada	Alberta Precision Labs (APL)	Public Health Agency of Canada (PHAC) National Microbiology Laboratory	Buss et al
EPI_ISL_2168786	Canada/ABPHL-11038/2021	2021-03-29	North America	Canada	Alberta Precision Labs (APL)	Public Health Agency of Canada (PHAC) National Microbiology Laboratory	Buss et al
EPI_ISL_2168790	Canada/ABPHL-11042/2021	2021-03-15	North America	Canada	Alberta Precision Labs (APL)	Public Health Agency of Canada (PHAC) National Microbiology Laboratory	Buss et al
EPI_ISL_2168791	Canada/ABPHL-11043/2021	2021-03-26	North America	Canada	Alberta Precision Labs (APL)	Public Health Agency of Canada (PHAC) National Microbiology Laboratory	Buss et al
EPI_ISL_2168792	Canada/ABPHL-11044/2021	2021-03-26	North America	Canada	Alberta Precision Labs (APL)	Public Health Agency of Canada (PHAC) National Microbiology Laboratory	Buss et al
EPI_ISL_2168793	Canada/ABPHL-11045/2021	2021-03-26	North America	Canada	Alberta Precision Labs (APL)	Public Health Agency of Canada (PHAC) National Microbiology Laboratory	Buss et al
EPI_ISL_2168794	Canada/ABPHL-11046/2021	2021-03-26	North America	Canada	Alberta Precision Labs (APL)	Public Health Agency of Canada (PHAC) National Microbiology Laboratory	Buss et al
EPI_ISL_2168800	Canada/ABPHL-11052/2021	2021-03-26	North America	Canada	Alberta Precision Labs (APL)	Public Health Agency of Canada (PHAC) National Microbiology Laboratory	Buss et al
EPI_ISL_2168802	Canada/ABPHL-11055/2021	2021-03-27	North America	Canada	Alberta Precision Labs (APL)	Public Health Agency of Canada (PHAC) National Microbiology Laboratory	Buss et al
EPI_ISL_2168809	Canada/ABPHL-11062/2021	2021-03-27	North America	Canada	Alberta Precision Labs (APL)	Public Health Agency of Canada (PHAC) National Microbiology Laboratory	Buss et al
EPI_ISL_2168812	Canada/ABPHL-11065/2021	2021-03-25	North America	Canada	Alberta Precision Labs (APL)	Public Health Agency of Canada (PHAC) National Microbiology Laboratory	Buss et al
EPI_ISL_2168814	Canada/ABPHL-11067/2021	2021-03-26	North America	Canada	Alberta Precision Labs (APL)	Public Health Agency of Canada (PHAC) National Microbiology Laboratory	Buss et al
EPI_ISL_2168821	Canada/ABPHL-11074/2021	2021-03-25	North America	Canada	Alberta Precision Labs (APL)	Public Health Agency of Canada (PHAC) National Microbiology Laboratory	Buss et al
EPI_ISL_2168822	Canada/ABPHL-11075/2021	2021-03-26	North America	Canada	Alberta Precision Labs (APL)	Public Health Agency of Canada (PHAC) National Microbiology Laboratory	Buss et al
EPI_ISL_2168823	Canada/ABPHL-11076/2021	2021-03-26	North America	Canada	Alberta Precision Labs (APL)	Public Health Agency of Canada (PHAC) National Microbiology Laboratory	Buss et al
EPI_ISL_2168824	Canada/ABPHL-11077/2021	2021-03-27	North America	Canada	Alberta Precision Labs (APL)	Public Health Agency of Canada (PHAC) National Microbiology Laboratory	Buss et al
EPI_ISL_2168829	Canada/ABPHL-11083/2021	2021-03-27	North America	Canada	Alberta Precision Labs (APL)	Public Health Agency of Canada (PHAC) National Microbiology Laboratory	Buss et al
EPI_ISL_2168834	Canada/ABPHL-11088/2021	2021-03-27	North America	Canada	Alberta Precision Labs (APL)	Public Health Agency of Canada (PHAC) National Microbiology Laboratory	Buss et al
EPI_ISL_2168836	Canada/ABPHL-11090/2021	2021-03-27	North America	Canada	Alberta Precision Labs (APL)	Public Health Agency of Canada (PHAC) National Microbiology Laboratory	Buss et al
EPI_ISL_2168837	Canada/ABPHL-11091/2021	2021-03-27	North America	Canada	Alberta Precision Labs (APL)	Public Health Agency of Canada (PHAC) National Microbiology Laboratory	Buss et al
EPI_ISL_2168840	Canada/ABPHL-11094/2021	2021-03-28	North America	Canada	Alberta Precision Labs (APL)	Public Health Agency of Canada (PHAC) National Microbiology Laboratory	Buss et al
EPI_ISL_2168845	Canada/ABPHL-11100/2021	2021-03-28	North America	Canada	Alberta Precision Labs (APL)	Public Health Agency of Canada (PHAC) National Microbiology Laboratory	Buss et al
EPI_ISL_2168848	Canada/ABPHL-11103/2021	2021-03-27	North America	Canada	Alberta Precision Labs (APL)	Public Health Agency of Canada (PHAC) National Microbiology Laboratory	Buss et al
EPI_ISL_2168849	Canada/ABPHL-11104/2021	2021-03-27	North America	Canada	Alberta Precision Labs (APL)	Public Health Agency of Canada (PHAC) National Microbiology Laboratory	Buss et al
EPI_ISL_2168850	Canada/ABPHL-11105/2021	2021-03-27	North America	Canada	Alberta Precision Labs (APL)	Public Health Agency of Canada (PHAC) National Microbiology Laboratory	Buss et al
EPI_ISL_2168852	Canada/ABPHL-11107/2021	2021-03-27	North America	Canada	Alberta Precision Labs (APL)	Public Health Agency of Canada (PHAC) National Microbiology Laboratory	Buss et al
EPI_ISL_2168855	Canada/ABPHL-11111/2021	2021-03-29	North America	Canada	Alberta Precision Labs (APL)	Public Health Agency of Canada (PHAC) National Microbiology Laboratory	Buss et al
EPI_ISL_2168857	Canada/ABPHL-11113/2021	2021-03-29	North America	Canada	Alberta Precision Labs (APL)	Public Health Agency of Canada (PHAC) National Microbiology Laboratory	Buss et al
EPI_ISL_2168858	Canada/ABPHL-11118/2021	2021-03-22	North America	Canada	Alberta Precision Labs (APL)	Public Health Agency of Canada (PHAC) National Microbiology Laboratory	Buss et al
EPI_ISL_2168859	Canada/ABPHL-11119/2021	2021-03-22	North America	Canada	Alberta Precision Labs (APL)	Public Health Agency of Canada (PHAC) National Microbiology Laboratory	Buss et al
EPI_ISL_2168860	Canada/ABPHL-11120/2021	2021-03-22	North America	Canada	Alberta Precision Labs (APL)	Public Health Agency of Canada (PHAC) National Microbiology Laboratory	Buss et al
EPI_ISL_2168861	Canada/ABPHL-11121/2021	2021-03-20	North America	Canada	Alberta Precision Labs (APL)	Public Health Agency of Canada (PHAC) National Microbiology Laboratory	Buss et al
EPI_ISL_2168863	Canada/ABPHL-11123/2021	2021-03-22	North America	Canada	Alberta Precision Labs (APL)	Public Health Agency of Canada (PHAC) National Microbiology Laboratory	Buss et al
EPI_ISL_2168864	Canada/ABPHL-11124/2021	2021-03-22	North America	Canada	Alberta Precision Labs (APL)	Public Health Agency of Canada (PHAC) National Microbiology Laboratory	Buss et al
EPI_ISL_2168865	Canada/ABPHL-11125/2021	2021-03-22	North America	Canada	Alberta Precision Labs (APL)	Public Health Agency of Canada (PHAC) National Microbiology Laboratory	Buss et al
EPI_ISL_2168866	Canada/ABPHL-11126/2021	2021-03-22	North America	Canada	Alberta Precision Labs (APL)	Public Health Agency of Canada (PHAC) National Microbiology Laboratory	Buss et al
EPI_ISL_2168867	Canada/ABPHL-11128/2021	2021-03-22	North America	Canada	Alberta Precision Labs (APL)	Public Health Agency of Canada (PHAC) National Microbiology Laboratory	Buss et al
EPI_ISL_2168868	Canada/ABPHL-11129/2021	2021-03-22	North America	Canada	Alberta Precision Labs (APL)	Public Health Agency of Canada (PHAC) National Microbiology Laboratory	Buss et al
EPI_ISL_2168869	Canada/ABPHL-11130/2021	2021-03-22	North America	Canada	Alberta Precision Labs (APL)	Public Health Agency of Canada (PHAC) National Microbiology Laboratory	Buss et al
EPI_ISL_2168870	Canada/ABPHL-11131/2021	2021-03-22	North America	Canada	Alberta Precision Labs (APL)	Public Health Agency of Canada (PHAC) National Microbiology Laboratory	Buss et al
EPI_ISL_2168871	Canada/ABPHL-11132/2021	2021-03-22	North America	Canada	Alberta Precision Labs (APL)	Public Health Agency of Canada (PHAC) National Microbiology Laboratory	Buss et al
EPI_ISL_2168872	Canada/ABPHL-11133/2021	2021-03-20	North America	Canada	Alberta Precision Labs (APL)	Public Health Agency of Canada (PHAC) National Microbiology Laboratory	Buss et al
EPI_ISL_2168873	Canada/ABPHL-11134/2021	2021-03-22	North America	Canada	Alberta Precision Labs (APL)	Public Health Agency of Canada (PHAC) National Microbiology Laboratory	Buss et al
EPI_ISL_2168875	Canada/ABPHL-11136/2021	2021-03-22	North America	Canada	Alberta Precision Labs (APL)	Public Health Agency of Canada (PHAC) National Microbiology Laboratory	Buss et al
EPI_ISL_2168876	Canada/ABPHL-11137/2021	2021-03-22	North America	Canada	Alberta Precision Labs (APL)	Public Health Agency of Canada (PHAC) National Microbiology Laboratory	Buss et al
EPI_ISL_2168878	Canada/ABPHL-11139/2021	2021-03-20	North America	Canada	Alberta Precision Labs (APL)	Public Health Agency of Canada (PHAC) National Microbiology Laboratory	Buss et al
EPI_ISL_2168880	Canada/ABPHL-11141/2021	2021-03-22	North America	Canada	Alberta Precision Labs (APL)	Public Health Agency of Canada (PHAC) National Microbiology Laboratory	Buss et al
EPI_ISL_2168881	Canada/ABPHL-11142/2021	2021-03-22	North America	Canada	Alberta Precision Labs (APL)	Public Health Agency of Canada (PHAC) National Microbiology Laboratory	Buss et al
EPI_ISL_2168882	Canada/ABPHL-11143/2021	2021-03-22	North America	Canada	Alberta Precision Labs (APL)	Public Health Agency of Canada (PHAC) National Microbiology Laboratory	Buss et al
EPI_ISL_2168883	Canada/ABPHL-11144/2021	2021-03-21	North America	Canada	Alberta Precision Labs (APL)	Public Health Agency of Canada (PHAC) National Microbiology Laboratory	Buss et al
EPI_ISL_2168885	Canada/ABPHL-11147/2021	2021-03-21	North America	Canada	Alberta Precision Labs (APL)	Public Health Agency of Canada (PHAC) National Microbiology Laboratory	Buss et al
EPI_ISL_2168887	Canada/ABPHL-11149/2021	2021-03-21	North America	Canada	Alberta Precision Labs (APL)	Public Health Agency of Canada (PHAC) National Microbiology Laboratory	Buss et al
EPI_ISL_2168888	Canada/ABPHL-11150/2021	2021-03-21	North America	Canada	Alberta Precision Labs (APL)	Public Health Agency of Canada (PHAC) National Microbiology Laboratory	Buss et al
EPI_ISL_2168889	Canada/ABPHL-11151/2021	2021-03-20	North America	Canada	Alberta Precision Labs (APL)	Public Health Agency of Canada (PHAC) National Microbiology Laboratory	Buss et al
EPI_ISL_2168891	Canada/ABPHL-11153/2021	2021-03-21	North America	Canada	Alberta Precision Labs (APL)	Public Health Agency of Canada (PHAC) National Microbiology Laboratory	Buss et al
EPI_ISL_2168892	Canada/ABPHL-11154/2021	2021-03-20	North America	Canada	Alberta Precision Labs (APL)	Public Health Agency of Canada (PHAC) National Microbiology Laboratory	Buss et al
EPI_ISL_2168894	Canada/ABPHL-11156/2021	2021-03-21	North America	Canada	Alberta Precision Labs (APL)	Public Health Agency of Canada (PHAC) National Microbiology Laboratory	Buss et al
EPI_ISL_2168897	Canada/ABPHL-11161/2021	2021-03-20	North America	Canada	Alberta Precision Labs (APL)	Public Health Agency of Canada (PHAC) National Microbiology Laboratory	Buss et al
EPI_ISL_2168900	Canada/ABPHL-11164/2021	2021-03-20	North America	Canada	Alberta Precision Labs (APL)	Public Health Agency of Canada (PHAC) National Microbiology Laboratory	Buss et al
EPI_ISL_2168902	Canada/ABPHL-11166/2021	2021-03-20	North America	Canada	Alberta Precision Labs (APL)	Public Health Agency of Canada (PHAC) National Microbiology Laboratory	Buss et al
EPI_ISL_2168903	Canada/ABPHL-11167/2021	2021-03-20	North America	Canada	Alberta Precision Labs (APL)	Public Health Agency of Canada (PHAC) National Microbiology Laboratory	Buss et al
EPI_ISL_2168904	Canada/ABPHL-11168/2021	2021-03-20	North America	Canada	Alberta Precision Labs (APL)	Public Health Agency of Canada (PHAC) National Microbiology Laboratory	Buss et al
EPI_ISL_2168906	Canada/ABPHL-11170/2021	2021-03-20	North America	Canada	Alberta Precision Labs (APL)	Public Health Agency of Canada (PHAC) National Microbiology Laboratory	Buss et al
EPI_ISL_2168907	Canada/ABPHL-11171/2021	2021-03-20	North America	Canada	Alberta Precision Labs (APL)	Public Health Agency of Canada (PHAC) National Microbiology Laboratory	Buss et al
EPI_ISL_2168908	Canada/ABPHL-11172/2021	2021-03-20	North America	Canada	Alberta Precision Labs (APL)	Public Health Agency of Canada (PHAC) National Microbiology Laboratory	Buss et al
EPI_ISL_2168909	Canada/ABPHL-11173/2021	2021-03-20	North America	Canada	Alberta Precision Labs (APL)	Public Health Agency of Canada (PHAC) National Microbiology Laboratory	Buss et al
EPI_ISL_2168910	Canada/ABPHL-11174/2021	2021-03-22	North America	Canada	Alberta Precision Labs (APL)	Public Health Agency of Canada (PHAC) National Microbiology Laboratory	Buss et al
EPI_ISL_2168912	Canada/ABPHL-11176/2021	2021-03-22	North America	Canada	Alberta Precision Labs (APL)	Public Health Agency of Canada (PHAC) National Microbiology Laboratory	Buss et al
EPI_ISL_2168913	Canada/ABPHL-11177/2021	2021-03-21	North America	Canada	Alberta Precision Labs (APL)	Public Health Agency of Canada (PHAC) National Microbiology Laboratory	Buss et al
EPI_ISL_2168914	Canada/ABPHL-11178/2021	2021-03-20	North America	Canada	Alberta Precision Labs (APL)	Public Health Agency of Canada (PHAC) National Microbiology Laboratory	Buss et al
EPI_ISL_2168915	Canada/ABPHL-11179/2021	2021-03-21	North America	Canada	Alberta Precision Labs (APL)	Public Health Agency of Canada (PHAC) National Microbiology Laboratory	Buss et al
EPI_ISL_2168916	Canada/ABPHL-11180/2021	2021-03-22	North America	Canada	Alberta Precision Labs (APL)	Public Health Agency of Canada (PHAC) National Microbiology Laboratory	Buss et al
EPI_ISL_2168918	Canada/ABPHL-11182/2021	2021-03-22	North America	Canada	Alberta Precision Labs (APL)	Public Health Agency of Canada (PHAC) National Microbiology Laboratory	Buss et al
EPI_ISL_2168919	Canada/ABPHL-11183/2021	2021-03-22	North America	Canada	Alberta Precision Labs (APL)	Public Health Agency of Canada (PHAC) National Microbiology Laboratory	Buss et al
EPI_ISL_2168920	Canada/ABPHL-11184/2021	2021-03-22	North America	Canada	Alberta Precision Labs (APL)	Public Health Agency of Canada (PHAC) National Microbiology Laboratory	Buss et al
EPI_ISL_2168921	Canada/ABPHL-11185/2021	2021-03-22	North America	Canada	Alberta Precision Labs (APL)	Public Health Agency of Canada (PHAC) National Microbiology Laboratory	Buss et al
EPI_ISL_2168922	Canada/ABPHL-11186/2021	2021-03-22	North America	Canada	Alberta Precision Labs (APL)	Public Health Agency of Canada (PHAC) National Microbiology Laboratory	Buss et al
EPI_ISL_2168924	Canada/ABPHL-11188/2021	2021-03-22	North America	Canada	Alberta Precision Labs (APL)	Public Health Agency of Canada (PHAC) National Microbiology Laboratory	Buss et al
EPI_ISL_2168925	Canada/ABPHL-11189/2021	2021-03-22	North America	Canada	Alberta Precision Labs (APL)	Public Health Agency of Canada (PHAC) National Microbiology Laboratory	Buss et al
EPI_ISL_2168926	Canada/ABPHL-11190/2021	2021-03-20	North America	Canada	Alberta Precision Labs (APL)	Public Health Agency of Canada (PHAC) National Microbiology Laboratory	Buss et al
EPI_ISL_2168927	Canada/ABPHL-11191/2021	2021-03-22	North America	Canada	Alberta Precision Labs (APL)	Public Health Agency of Canada (PHAC) National Microbiology Laboratory	Buss et al
EPI_ISL_2168928	Canada/ABPHL-11192/2021	2021-03-22	North America	Canada	Alberta Precision Labs (APL)	Public Health Agency of Canada (PHAC) National Microbiology Laboratory	Buss et al
EPI_ISL_2168931	Canada/ABPHL-11197/2021	2021-03-20	North America	Canada	Alberta Precision Labs (APL)	Public Health Agency of Canada (PHAC) National Microbiology Laboratory	Buss et al
EPI_ISL_2168932	Canada/ABPHL-11198/2021	2021-03-20	North America	Canada	Alberta Precision Labs (APL)	Public Health Agency of Canada (PHAC) National Microbiology Laboratory	Buss et al
EPI_ISL_2168933	Canada/ABPHL-11199/2021	2021-03-20	North America	Canada	Alberta Precision Labs (APL)	Public Health Agency of Canada (PHAC) National Microbiology Laboratory	Buss et al
EPI_ISL_2168935	Canada/ABPHL-11201/2021	2021-03-20	North America	Canada	Alberta Precision Labs (APL)	Public Health Agency of Canada (PHAC) National Microbiology Laboratory	Buss et al
EPI_ISL_2168936	Canada/ABPHL-11202/2021	2021-03-20	North America	Canada	Alberta Precision Labs (APL)	Public Health Agency of Canada (PHAC) National Microbiology Laboratory	Buss et al
EPI_ISL_2168937	Canada/ABPHL-11203/2021	2021-03-20	North America	Canada	Alberta Precision Labs (APL)	Public Health Agency of Canada (PHAC) National Microbiology Laboratory	Buss et al
EPI_ISL_2168938	Canada/ABPHL-11204/2021	2021-03-20	North America	Canada	Alberta Precision Labs (APL)	Public Health Agency of Canada (PHAC) National Microbiology Laboratory	Buss et al
EPI_ISL_2168939	Canada/ABPHL-11205/2021	2021-03-20	North America	Canada	Alberta Precision Labs (APL)	Public Health Agency of Canada (PHAC) National Microbiology Laboratory	Buss et al
EPI_ISL_2168940	Canada/ABPHL-11206/2021	2021-03-20	North America	Canada	Alberta Precision Labs (APL)	Public Health Agency of Canada (PHAC) National Microbiology Laboratory	Buss et al
EPI_ISL_2168941	Canada/ABPHL-11207/2021	2021-03-20	North America	Canada	Alberta Precision Labs (APL)	Public Health Agency of Canada (PHAC) National Microbiology Laboratory	Buss et al
EPI_ISL_2168942	Canada/ABPHL-11208/2021	2021-03-20	North America	Canada	Alberta Precision Labs (APL)	Public Health Agency of Canada (PHAC) National Microbiology Laboratory	Buss et al
EPI_ISL_2168943	Canada/ABPHL-11209/2021	2021-03-20	North America	Canada	Alberta Precision Labs (APL)	Public Health Agency of Canada (PHAC) National Microbiology Laboratory	Buss et al
EPI_ISL_2169233	Canada/ABPHL-11557/2021	2021-03-30	North America	Canada	Alberta Precision Labs (APL)	Public Health Agency of Canada (PHAC) National Microbiology Laboratory	Buss et al
EPI_ISL_2169241	Canada/ABPHL-11565/2021	2021-03-31	North America	Canada	Alberta Precision Labs (APL)	Public Health Agency of Canada (PHAC) National Microbiology Laboratory	Buss et al
EPI_ISL_2169243	Canada/ABPHL-11567/2021	2021-03-31	North America	Canada	Alberta Precision Labs (APL)	Public Health Agency of Canada (PHAC) National Microbiology Laboratory	Buss et al
EPI_ISL_2169246	Canada/ABPHL-11570/2021	2021-03-29	North America	Canada	Alberta Precision Labs (APL)	Public Health Agency of Canada (PHAC) National Microbiology Laboratory	Buss et al
EPI_ISL_2169248	Canada/ABPHL-11572/2021	2021-04-01	North America	Canada	Alberta Precision Labs (APL)	Public Health Agency of Canada (PHAC) National Microbiology Laboratory	Buss et al
EPI_ISL_2169249	Canada/ABPHL-11573/2021	2021-03-31	North America	Canada	Alberta Precision Labs (APL)	Public Health Agency of Canada (PHAC) National Microbiology Laboratory	Buss et al
EPI_ISL_2169250	Canada/ABPHL-11574/2021	2021-04-01	North America	Canada	Alberta Precision Labs (APL)	Public Health Agency of Canada (PHAC) National Microbiology Laboratory	Buss et al
EPI_ISL_2169254	Canada/ABPHL-11578/2021	2021-03-29	North America	Canada	Alberta Precision Labs (APL)	Public Health Agency of Canada (PHAC) National Microbiology Laboratory	Buss et al
EPI_ISL_2169255	Canada/ABPHL-11579/2021	2021-04-01	North America	Canada	Alberta Precision Labs (APL)	Public Health Agency of Canada (PHAC) National Microbiology Laboratory	Buss et al
EPI_ISL_2169256	Canada/ABPHL-11580/2021	2021-03-30	North America	Canada	Alberta Precision Labs (APL)	Public Health Agency of Canada (PHAC) National Microbiology Laboratory	Buss et al
EPI_ISL_2169258	Canada/ABPHL-11582/2021	2021-03-30	North America	Canada	Alberta Precision Labs (APL)	Public Health Agency of Canada (PHAC) National Microbiology Laboratory	Buss et al
EPI_ISL_2169266	Canada/ABPHL-11594/2021	2021-03-30	North America	Canada	Alberta Precision Labs (APL)	Public Health Agency of Canada (PHAC) National Microbiology Laboratory	Buss et al
EPI_ISL_2169267	Canada/ABPHL-11595/2021	2021-03-30	North America	Canada	Alberta Precision Labs (APL)	Public Health Agency of Canada (PHAC) National Microbiology Laboratory	Buss et al
EPI_ISL_2169268	Canada/ABPHL-11596/2021	2021-03-29	North America	Canada	Alberta Precision Labs (APL)	Public Health Agency of Canada (PHAC) National Microbiology Laboratory	Buss et al
EPI_ISL_2169271	Canada/ABPHL-11599/2021	2021-03-29	North America	Canada	Alberta Precision Labs (APL)	Public Health Agency of Canada (PHAC) National Microbiology Laboratory	Buss et al
EPI_ISL_2169272	Canada/ABPHL-11600/2021	2021-03-31	North America	Canada	Alberta Precision Labs (APL)	Public Health Agency of Canada (PHAC) National Microbiology Laboratory	Buss et al
EPI_ISL_2169273	Canada/ABPHL-11601/2021	2021-03-31	North America	Canada	Alberta Precision Labs (APL)	Public Health Agency of Canada (PHAC) National Microbiology Laboratory	Buss et al
EPI_ISL_2169274	Canada/ABPHL-11602/2021	2021-03-31	North America	Canada	Alberta Precision Labs (APL)	Public Health Agency of Canada (PHAC) National Microbiology Laboratory	Buss et al
EPI_ISL_2169279	Canada/ABPHL-11608/2021	2021-03-30	North America	Canada	Alberta Precision Labs (APL)	Public Health Agency of Canada (PHAC) National Microbiology Laboratory	Buss et al
EPI_ISL_2169280	Canada/ABPHL-11609/2021	2021-03-31	North America	Canada	Alberta Precision Labs (APL)	Public Health Agency of Canada (PHAC) National Microbiology Laboratory	Buss et al
EPI_ISL_2169281	Canada/ABPHL-11610/2021	2021-03-31	North America	Canada	Alberta Precision Labs (APL)	Public Health Agency of Canada (PHAC) National Microbiology Laboratory	Buss et al
EPI_ISL_2169283	Canada/ABPHL-11612/2021	2021-03-31	North America	Canada	Alberta Precision Labs (APL)	Public Health Agency of Canada (PHAC) National Microbiology Laboratory	Buss et al
EPI_ISL_2169285	Canada/ABPHL-11614/2021	2021-03-31	North America	Canada	Alberta Precision Labs (APL)	Public Health Agency of Canada (PHAC) National Microbiology Laboratory	Buss et al
EPI_ISL_2169289	Canada/ABPHL-11618/2021	2021-03-31	North America	Canada	Alberta Precision Labs (APL)	Public Health Agency of Canada (PHAC) National Microbiology Laboratory	Buss et al
EPI_ISL_2169290	Canada/ABPHL-11619/2021	2021-03-31	North America	Canada	Alberta Precision Labs (APL)	Public Health Agency of Canada (PHAC) National Microbiology Laboratory	Buss et al
EPI_ISL_2169292	Canada/ABPHL-11621/2021	2021-03-29	North America	Canada	Alberta Precision Labs (APL)	Public Health Agency of Canada (PHAC) National Microbiology Laboratory	Buss et al
EPI_ISL_2169294	Canada/ABPHL-11623/2021	2021-04-01	North America	Canada	Alberta Precision Labs (APL)	Public Health Agency of Canada (PHAC) National Microbiology Laboratory	Buss et al
EPI_ISL_2169297	Canada/ABPHL-11626/2021	2021-03-31	North America	Canada	Alberta Precision Labs (APL)	Public Health Agency of Canada (PHAC) National Microbiology Laboratory	Buss et al
EPI_ISL_2169298	Canada/ABPHL-11627/2021	2021-04-01	North America	Canada	Alberta Precision Labs (APL)	Public Health Agency of Canada (PHAC) National Microbiology Laboratory	Buss et al
EPI_ISL_2169299	Canada/ABPHL-11629/2021	2021-03-31	North America	Canada	Alberta Precision Labs (APL)	Public Health Agency of Canada (PHAC) National Microbiology Laboratory	Buss et al
EPI_ISL_2169300	Canada/ABPHL-11630/2021	2021-03-31	North America	Canada	Alberta Precision Labs (APL)	Public Health Agency of Canada (PHAC) National Microbiology Laboratory	Buss et al
EPI_ISL_2169302	Canada/ABPHL-11634/2021	2021-03-31	North America	Canada	Alberta Precision Labs (APL)	Public Health Agency of Canada (PHAC) National Microbiology Laboratory	Buss et al
EPI_ISL_2169305	Canada/ABPHL-11638/2021	2021-03-30	North America	Canada	Alberta Precision Labs (APL)	Public Health Agency of Canada (PHAC) National Microbiology Laboratory	Buss et al
EPI_ISL_2169306	Canada/ABPHL-11639/2021	2021-04-01	North America	Canada	Alberta Precision Labs (APL)	Public Health Agency of Canada (PHAC) National Microbiology Laboratory	Buss et al
EPI_ISL_2169307	Canada/ABPHL-11640/2021	2021-03-31	North America	Canada	Alberta Precision Labs (APL)	Public Health Agency of Canada (PHAC) National Microbiology Laboratory	Buss et al
EPI_ISL_2169308	Canada/ABPHL-11641/2021	2021-03-31	North America	Canada	Alberta Precision Labs (APL)	Public Health Agency of Canada (PHAC) National Microbiology Laboratory	Buss et al
EPI_ISL_2169309	Canada/ABPHL-11642/2021	2021-04-01	North America	Canada	Alberta Precision Labs (APL)	Public Health Agency of Canada (PHAC) National Microbiology Laboratory	Buss et al
EPI_ISL_2169310	Canada/ABPHL-11643/2021	2021-04-01	North America	Canada	Alberta Precision Labs (APL)	Public Health Agency of Canada (PHAC) National Microbiology Laboratory	Buss et al
EPI_ISL_2169312	Canada/ABPHL-11645/2021	2021-04-01	North America	Canada	Alberta Precision Labs (APL)	Public Health Agency of Canada (PHAC) National Microbiology Laboratory	Buss et al
EPI_ISL_2169313	Canada/ABPHL-11646/2021	2021-04-01	North America	Canada	Alberta Precision Labs (APL)	Public Health Agency of Canada (PHAC) National Microbiology Laboratory	Buss et al
EPI_ISL_2169315	Canada/ABPHL-11648/2021	2021-04-01	North America	Canada	Alberta Precision Labs (APL)	Public Health Agency of Canada (PHAC) National Microbiology Laboratory	Buss et al
EPI_ISL_2169316	Canada/ABPHL-11650/2021	2021-04-04	North America	Canada	Alberta Precision Labs (APL)	Public Health Agency of Canada (PHAC) National Microbiology Laboratory	Buss et al
EPI_ISL_2169317	Canada/ABPHL-11651/2021	2021-04-01	North America	Canada	Alberta Precision Labs (APL)	Public Health Agency of Canada (PHAC) National Microbiology Laboratory	Buss et al
EPI_ISL_2169318	Canada/ABPHL-11653/2021	2021-04-02	North America	Canada	Alberta Precision Labs (APL)	Public Health Agency of Canada (PHAC) National Microbiology Laboratory	Buss et al
EPI_ISL_2169323	Canada/ABPHL-11658/2021	2021-04-02	North America	Canada	Alberta Precision Labs (APL)	Public Health Agency of Canada (PHAC) National Microbiology Laboratory	Buss et al
EPI_ISL_2169329	Canada/ABPHL-11666/2021	2021-04-02	North America	Canada	Alberta Precision Labs (APL)	Public Health Agency of Canada (PHAC) National Microbiology Laboratory	Buss et al
EPI_ISL_2169330	Canada/ABPHL-11667/2021	2021-03-31	North America	Canada	Alberta Precision Labs (APL)	Public Health Agency of Canada (PHAC) National Microbiology Laboratory	Buss et al
EPI_ISL_2169332	Canada/ABPHL-11670/2021	2021-04-01	North America	Canada	Alberta Precision Labs (APL)	Public Health Agency of Canada (PHAC) National Microbiology Laboratory	Buss et al
EPI_ISL_2169335	Canada/ABPHL-11676/2021	2021-04-02	North America	Canada	Alberta Precision Labs (APL)	Public Health Agency of Canada (PHAC) National Microbiology Laboratory	Buss et al
EPI_ISL_2169338	Canada/ABPHL-11679/2021	2021-04-01	North America	Canada	Alberta Precision Labs (APL)	Public Health Agency of Canada (PHAC) National Microbiology Laboratory	Buss et al
EPI_ISL_2169339	Canada/ABPHL-11680/2021	2021-03-31	North America	Canada	Alberta Precision Labs (APL)	Public Health Agency of Canada (PHAC) National Microbiology Laboratory	Buss et al
EPI_ISL_2169341	Canada/ABPHL-11682/2021	2021-04-01	North America	Canada	Alberta Precision Labs (APL)	Public Health Agency of Canada (PHAC) National Microbiology Laboratory	Buss et al
EPI_ISL_2169344	Canada/ABPHL-11688/2021	2021-04-01	North America	Canada	Alberta Precision Labs (APL)	Public Health Agency of Canada (PHAC) National Microbiology Laboratory	Buss et al
EPI_ISL_2169346	Canada/ABPHL-11691/2021	2021-04-01	North America	Canada	Alberta Precision Labs (APL)	Public Health Agency of Canada (PHAC) National Microbiology Laboratory	Buss et al
EPI_ISL_2169347	Canada/ABPHL-11692/2021	2021-03-31	North America	Canada	Alberta Precision Labs (APL)	Public Health Agency of Canada (PHAC) National Microbiology Laboratory	Buss et al
EPI_ISL_2169350	Canada/ABPHL-11696/2021	2021-04-02	North America	Canada	Alberta Precision Labs (APL)	Public Health Agency of Canada (PHAC) National Microbiology Laboratory	Buss et al
EPI_ISL_2169352	Canada/ABPHL-11699/2021	2021-04-02	North America	Canada	Alberta Precision Labs (APL)	Public Health Agency of Canada (PHAC) National Microbiology Laboratory	Buss et al
EPI_ISL_2169357	Canada/ABPHL-11706/2021	2021-04-01	North America	Canada	Alberta Precision Labs (APL)	Public Health Agency of Canada (PHAC) National Microbiology Laboratory	Buss et al
EPI_ISL_2169359	Canada/ABPHL-11711/2021	2021-04-01	North America	Canada	Alberta Precision Labs (APL)	Public Health Agency of Canada (PHAC) National Microbiology Laboratory	Buss et al
EPI_ISL_2169361	Canada/ABPHL-11713/2021	2021-04-02	North America	Canada	Alberta Precision Labs (APL)	Public Health Agency of Canada (PHAC) National Microbiology Laboratory	Buss et al
EPI_ISL_2169362	Canada/ABPHL-11714/2021	2021-04-02	North America	Canada	Alberta Precision Labs (APL)	Public Health Agency of Canada (PHAC) National Microbiology Laboratory	Buss et al
EPI_ISL_2169363	Canada/ABPHL-11715/2021	2021-04-02	North America	Canada	Alberta Precision Labs (APL)	Public Health Agency of Canada (PHAC) National Microbiology Laboratory	Buss et al
EPI_ISL_2169364	Canada/ABPHL-11716/2021	2021-04-02	North America	Canada	Alberta Precision Labs (APL)	Public Health Agency of Canada (PHAC) National Microbiology Laboratory	Buss et al
EPI_ISL_2169365	Canada/ABPHL-11717/2021	2021-04-03	North America	Canada	Alberta Precision Labs (APL)	Public Health Agency of Canada (PHAC) National Microbiology Laboratory	Buss et al
EPI_ISL_2169366	Canada/ABPHL-11718/2021	2021-04-02	North America	Canada	Alberta Precision Labs (APL)	Public Health Agency of Canada (PHAC) National Microbiology Laboratory	Buss et al
EPI_ISL_2169372	Canada/ABPHL-11726/2021	2021-04-01	North America	Canada	Alberta Precision Labs (APL)	Public Health Agency of Canada (PHAC) National Microbiology Laboratory	Buss et al
EPI_ISL_2169373	Canada/ABPHL-11727/2021	2021-04-01	North America	Canada	Alberta Precision Labs (APL)	Public Health Agency of Canada (PHAC) National Microbiology Laboratory	Buss et al
EPI_ISL_2169375	Canada/ABPHL-11730/2021	2021-04-03	North America	Canada	Alberta Precision Labs (APL)	Public Health Agency of Canada (PHAC) National Microbiology Laboratory	Buss et al
EPI_ISL_2169386	Canada/ABPHL-11743/2021	2021-04-03	North America	Canada	Alberta Precision Labs (APL)	Public Health Agency of Canada (PHAC) National Microbiology Laboratory	Buss et al
EPI_ISL_2169392	Canada/ABPHL-11752/2021	2021-04-04	North America	Canada	Alberta Precision Labs (APL)	Public Health Agency of Canada (PHAC) National Microbiology Laboratory	Buss et al
EPI_ISL_2169394	Canada/ABPHL-11754/2021	2021-04-04	North America	Canada	Alberta Precision Labs (APL)	Public Health Agency of Canada (PHAC) National Microbiology Laboratory	Buss et al
EPI_ISL_2169395	Canada/ABPHL-11755/2021	2021-04-04	North America	Canada	Alberta Precision Labs (APL)	Public Health Agency of Canada (PHAC) National Microbiology Laboratory	Buss et al
EPI_ISL_2169396	Canada/ABPHL-11756/2021	2021-04-04	North America	Canada	Alberta Precision Labs (APL)	Public Health Agency of Canada (PHAC) National Microbiology Laboratory	Buss et al
EPI_ISL_2169397	Canada/ABPHL-11757/2021	2021-04-04	North America	Canada	Alberta Precision Labs (APL)	Public Health Agency of Canada (PHAC) National Microbiology Laboratory	Buss et al
EPI_ISL_2169398	Canada/ABPHL-11758/2021	2021-04-04	North America	Canada	Alberta Precision Labs (APL)	Public Health Agency of Canada (PHAC) National Microbiology Laboratory	Buss et al
EPI_ISL_2169399	Canada/ABPHL-11760/2021	2021-04-04	North America	Canada	Alberta Precision Labs (APL)	Public Health Agency of Canada (PHAC) National Microbiology Laboratory	Buss et al
EPI_ISL_2169400	Canada/ABPHL-11761/2021	2021-04-04	North America	Canada	Alberta Precision Labs (APL)	Public Health Agency of Canada (PHAC) National Microbiology Laboratory	Buss et al
EPI_ISL_2169401	Canada/ABPHL-11762/2021	2021-04-04	North America	Canada	Alberta Precision Labs (APL)	Public Health Agency of Canada (PHAC) National Microbiology Laboratory	Buss et al
EPI_ISL_2169405	Canada/ABPHL-11771/2021	2021-04-03	North America	Canada	Alberta Precision Labs (APL)	Public Health Agency of Canada (PHAC) National Microbiology Laboratory	Buss et al
EPI_ISL_2169406	Canada/ABPHL-11772/2021	2021-04-03	North America	Canada	Alberta Precision Labs (APL)	Public Health Agency of Canada (PHAC) National Microbiology Laboratory	Buss et al
EPI_ISL_2169408	Canada/ABPHL-11774/2021	2021-04-02	North America	Canada	Alberta Precision Labs (APL)	Public Health Agency of Canada (PHAC) National Microbiology Laboratory	Buss et al
EPI_ISL_2169409	Canada/ABPHL-11775/2021	2021-04-03	North America	Canada	Alberta Precision Labs (APL)	Public Health Agency of Canada (PHAC) National Microbiology Laboratory	Buss et al
EPI_ISL_2169410	Canada/ABPHL-11777/2021	2021-03-23	North America	Canada	Alberta Precision Labs (APL)	Public Health Agency of Canada (PHAC) National Microbiology Laboratory	Buss et al
EPI_ISL_2169411	Canada/ABPHL-11778/2021	2021-03-24	North America	Canada	Alberta Precision Labs (APL)	Public Health Agency of Canada (PHAC) National Microbiology Laboratory	Buss et al
EPI_ISL_2169413	Canada/ABPHL-11780/2021	2021-03-25	North America	Canada	Alberta Precision Labs (APL)	Public Health Agency of Canada (PHAC) National Microbiology Laboratory	Buss et al
EPI_ISL_2169414	Canada/ABPHL-11781/2021	2021-03-23	North America	Canada	Alberta Precision Labs (APL)	Public Health Agency of Canada (PHAC) National Microbiology Laboratory	Buss et al
EPI_ISL_2169415	Canada/ABPHL-11783/2021	2021-03-25	North America	Canada	Alberta Precision Labs (APL)	Public Health Agency of Canada (PHAC) National Microbiology Laboratory	Buss et al
EPI_ISL_2169416	Canada/ABPHL-11784/2021	2021-03-25	North America	Canada	Alberta Precision Labs (APL)	Public Health Agency of Canada (PHAC) National Microbiology Laboratory	Buss et al
EPI_ISL_2169417	Canada/ABPHL-11785/2021	2021-03-25	North America	Canada	Alberta Precision Labs (APL)	Public Health Agency of Canada (PHAC) National Microbiology Laboratory	Buss et al
EPI_ISL_2169418	Canada/ABPHL-11787/2021	2021-03-25	North America	Canada	Alberta Precision Labs (APL)	Public Health Agency of Canada (PHAC) National Microbiology Laboratory	Buss et al
EPI_ISL_2169419	Canada/ABPHL-11788/2021	2021-03-24	North America	Canada	Alberta Precision Labs (APL)	Public Health Agency of Canada (PHAC) National Microbiology Laboratory	Buss et al
EPI_ISL_2169420	Canada/ABPHL-11790/2021	2021-03-25	North America	Canada	Alberta Precision Labs (APL)	Public Health Agency of Canada (PHAC) National Microbiology Laboratory	Buss et al
EPI_ISL_2169421	Canada/ABPHL-11792/2021	2021-03-25	North America	Canada	Alberta Precision Labs (APL)	Public Health Agency of Canada (PHAC) National Microbiology Laboratory	Buss et al
EPI_ISL_2169423	Canada/ABPHL-11794/2021	2021-03-25	North America	Canada	Alberta Precision Labs (APL)	Public Health Agency of Canada (PHAC) National Microbiology Laboratory	Buss et al
EPI_ISL_2169425	Canada/ABPHL-11796/2021	2021-03-25	North America	Canada	Alberta Precision Labs (APL)	Public Health Agency of Canada (PHAC) National Microbiology Laboratory	Buss et al
EPI_ISL_2169427	Canada/ABPHL-11799/2021	2021-03-25	North America	Canada	Alberta Precision Labs (APL)	Public Health Agency of Canada (PHAC) National Microbiology Laboratory	Buss et al
EPI_ISL_2169428	Canada/ABPHL-11800/2021	2021-03-25	North America	Canada	Alberta Precision Labs (APL)	Public Health Agency of Canada (PHAC) National Microbiology Laboratory	Buss et al
EPI_ISL_2169429	Canada/ABPHL-11801/2021	2021-03-25	North America	Canada	Alberta Precision Labs (APL)	Public Health Agency of Canada (PHAC) National Microbiology Laboratory	Buss et al
EPI_ISL_2169430	Canada/ABPHL-11802/2021	2021-03-25	North America	Canada	Alberta Precision Labs (APL)	Public Health Agency of Canada (PHAC) National Microbiology Laboratory	Buss et al
EPI_ISL_2169431	Canada/ABPHL-11803/2021	2021-03-24	North America	Canada	Alberta Precision Labs (APL)	Public Health Agency of Canada (PHAC) National Microbiology Laboratory	Buss et al
EPI_ISL_2169433	Canada/ABPHL-11806/2021	2021-03-24	North America	Canada	Alberta Precision Labs (APL)	Public Health Agency of Canada (PHAC) National Microbiology Laboratory	Buss et al
EPI_ISL_2169434	Canada/ABPHL-11807/2021	2021-03-24	North America	Canada	Alberta Precision Labs (APL)	Public Health Agency of Canada (PHAC) National Microbiology Laboratory	Buss et al
EPI_ISL_2169435	Canada/ABPHL-11808/2021	2021-03-24	North America	Canada	Alberta Precision Labs (APL)	Public Health Agency of Canada (PHAC) National Microbiology Laboratory	Buss et al
EPI_ISL_2169436	Canada/ABPHL-11809/2021	2021-03-24	North America	Canada	Alberta Precision Labs (APL)	Public Health Agency of Canada (PHAC) National Microbiology Laboratory	Buss et al
EPI_ISL_2169437	Canada/ABPHL-11810/2021	2021-03-24	North America	Canada	Alberta Precision Labs (APL)	Public Health Agency of Canada (PHAC) National Microbiology Laboratory	Buss et al
EPI_ISL_2169438	Canada/ABPHL-11811/2021	2021-03-24	North America	Canada	Alberta Precision Labs (APL)	Public Health Agency of Canada (PHAC) National Microbiology Laboratory	Buss et al
EPI_ISL_2169439	Canada/ABPHL-11812/2021	2021-03-24	North America	Canada	Alberta Precision Labs (APL)	Public Health Agency of Canada (PHAC) National Microbiology Laboratory	Buss et al
EPI_ISL_2169440	Canada/ABPHL-11813/2021	2021-03-24	North America	Canada	Alberta Precision Labs (APL)	Public Health Agency of Canada (PHAC) National Microbiology Laboratory	Buss et al
EPI_ISL_2169441	Canada/ABPHL-11814/2021	2021-03-24	North America	Canada	Alberta Precision Labs (APL)	Public Health Agency of Canada (PHAC) National Microbiology Laboratory	Buss et al
EPI_ISL_2169442	Canada/ABPHL-11815/2021	2021-03-24	North America	Canada	Alberta Precision Labs (APL)	Public Health Agency of Canada (PHAC) National Microbiology Laboratory	Buss et al
EPI_ISL_2169443	Canada/ABPHL-11816/2021	2021-03-24	North America	Canada	Alberta Precision Labs (APL)	Public Health Agency of Canada (PHAC) National Microbiology Laboratory	Buss et al
EPI_ISL_2169444	Canada/ABPHL-11817/2021	2021-03-24	North America	Canada	Alberta Precision Labs (APL)	Public Health Agency of Canada (PHAC) National Microbiology Laboratory	Buss et al
EPI_ISL_2169445	Canada/ABPHL-11818/2021	2021-03-24	North America	Canada	Alberta Precision Labs (APL)	Public Health Agency of Canada (PHAC) National Microbiology Laboratory	Buss et al
EPI_ISL_2169446	Canada/ABPHL-11819/2021	2021-03-24	North America	Canada	Alberta Precision Labs (APL)	Public Health Agency of Canada (PHAC) National Microbiology Laboratory	Buss et al
EPI_ISL_2169447	Canada/ABPHL-11820/2021	2021-03-24	North America	Canada	Alberta Precision Labs (APL)	Public Health Agency of Canada (PHAC) National Microbiology Laboratory	Buss et al
EPI_ISL_2169448	Canada/ABPHL-11821/2021	2021-03-24	North America	Canada	Alberta Precision Labs (APL)	Public Health Agency of Canada (PHAC) National Microbiology Laboratory	Buss et al
EPI_ISL_2169449	Canada/ABPHL-11823/2021	2021-03-25	North America	Canada	Alberta Precision Labs (APL)	Public Health Agency of Canada (PHAC) National Microbiology Laboratory	Buss et al
EPI_ISL_2169450	Canada/ABPHL-11824/2021	2021-03-25	North America	Canada	Alberta Precision Labs (APL)	Public Health Agency of Canada (PHAC) National Microbiology Laboratory	Buss et al
EPI_ISL_2169451	Canada/ABPHL-11825/2021	2021-03-25	North America	Canada	Alberta Precision Labs (APL)	Public Health Agency of Canada (PHAC) National Microbiology Laboratory	Buss et al
EPI_ISL_2169452	Canada/ABPHL-11826/2021	2021-03-25	North America	Canada	Alberta Precision Labs (APL)	Public Health Agency of Canada (PHAC) National Microbiology Laboratory	Buss et al
EPI_ISL_2169453	Canada/ABPHL-11827/2021	2021-03-25	North America	Canada	Alberta Precision Labs (APL)	Public Health Agency of Canada (PHAC) National Microbiology Laboratory	Buss et al
EPI_ISL_2169454	Canada/ABPHL-11828/2021	2021-03-25	North America	Canada	Alberta Precision Labs (APL)	Public Health Agency of Canada (PHAC) National Microbiology Laboratory	Buss et al
EPI_ISL_2169456	Canada/ABPHL-11831/2021	2021-03-25	North America	Canada	Alberta Precision Labs (APL)	Public Health Agency of Canada (PHAC) National Microbiology Laboratory	Buss et al
EPI_ISL_2169457	Canada/ABPHL-11832/2021	2021-03-24	North America	Canada	Alberta Precision Labs (APL)	Public Health Agency of Canada (PHAC) National Microbiology Laboratory	Buss et al
EPI_ISL_2169458	Canada/ABPHL-11833/2021	2021-03-24	North America	Canada	Alberta Precision Labs (APL)	Public Health Agency of Canada (PHAC) National Microbiology Laboratory	Buss et al
EPI_ISL_2169459	Canada/ABPHL-11834/2021	2021-03-24	North America	Canada	Alberta Precision Labs (APL)	Public Health Agency of Canada (PHAC) National Microbiology Laboratory	Buss et al
EPI_ISL_2169460	Canada/ABPHL-11835/2021	2021-03-24	North America	Canada	Alberta Precision Labs (APL)	Public Health Agency of Canada (PHAC) National Microbiology Laboratory	Buss et al
EPI_ISL_2169461	Canada/ABPHL-11836/2021	2021-03-24	North America	Canada	Alberta Precision Labs (APL)	Public Health Agency of Canada (PHAC) National Microbiology Laboratory	Buss et al
EPI_ISL_2169462	Canada/ABPHL-11837/2021	2021-03-24	North America	Canada	Alberta Precision Labs (APL)	Public Health Agency of Canada (PHAC) National Microbiology Laboratory	Buss et al
EPI_ISL_2169463	Canada/ABPHL-11838/2021	2021-03-24	North America	Canada	Alberta Precision Labs (APL)	Public Health Agency of Canada (PHAC) National Microbiology Laboratory	Buss et al
EPI_ISL_2169464	Canada/ABPHL-11839/2021	2021-03-25	North America	Canada	Alberta Precision Labs (APL)	Public Health Agency of Canada (PHAC) National Microbiology Laboratory	Buss et al
EPI_ISL_2169465	Canada/ABPHL-11841/2021	2021-03-25	North America	Canada	Alberta Precision Labs (APL)	Public Health Agency of Canada (PHAC) National Microbiology Laboratory	Buss et al
EPI_ISL_2169466	Canada/ABPHL-11842/2021	2021-03-25	North America	Canada	Alberta Precision Labs (APL)	Public Health Agency of Canada (PHAC) National Microbiology Laboratory	Buss et al
EPI_ISL_2169467	Canada/ABPHL-11843/2021	2021-03-25	North America	Canada	Alberta Precision Labs (APL)	Public Health Agency of Canada (PHAC) National Microbiology Laboratory	Buss et al
EPI_ISL_2169468	Canada/ABPHL-11845/2021	2021-03-29	North America	Canada	Alberta Precision Labs (APL)	Public Health Agency of Canada (PHAC) National Microbiology Laboratory	Buss et al
EPI_ISL_2169469	Canada/ABPHL-11846/2021	2021-04-02	North America	Canada	Alberta Precision Labs (APL)	Public Health Agency of Canada (PHAC) National Microbiology Laboratory	Buss et al
EPI_ISL_2169471	Canada/ABPHL-11848/2021	2021-04-04	North America	Canada	Alberta Precision Labs (APL)	Public Health Agency of Canada (PHAC) National Microbiology Laboratory	Buss et al
EPI_ISL_2169473	Canada/ABPHL-11850/2021	2021-04-04	North America	Canada	Alberta Precision Labs (APL)	Public Health Agency of Canada (PHAC) National Microbiology Laboratory	Buss et al
EPI_ISL_2169474	Canada/ABPHL-11851/2021	2021-04-04	North America	Canada	Alberta Precision Labs (APL)	Public Health Agency of Canada (PHAC) National Microbiology Laboratory	Buss et al
EPI_ISL_2169477	Canada/ABPHL-11855/2021	2021-04-04	North America	Canada	Alberta Precision Labs (APL)	Public Health Agency of Canada (PHAC) National Microbiology Laboratory	Buss et al
EPI_ISL_2169479	Canada/ABPHL-11857/2021	2021-04-04	North America	Canada	Alberta Precision Labs (APL)	Public Health Agency of Canada (PHAC) National Microbiology Laboratory	Buss et al
EPI_ISL_2169480	Canada/ABPHL-11858/2021	2021-04-04	North America	Canada	Alberta Precision Labs (APL)	Public Health Agency of Canada (PHAC) National Microbiology Laboratory	Buss et al
EPI_ISL_2169484	Canada/ABPHL-11862/2021	2021-04-04	North America	Canada	Alberta Precision Labs (APL)	Public Health Agency of Canada (PHAC) National Microbiology Laboratory	Buss et al
EPI_ISL_2169485	Canada/ABPHL-11863/2021	2021-04-04	North America	Canada	Alberta Precision Labs (APL)	Public Health Agency of Canada (PHAC) National Microbiology Laboratory	Buss et al
EPI_ISL_2169486	Canada/ABPHL-11864/2021	2021-04-04	North America	Canada	Alberta Precision Labs (APL)	Public Health Agency of Canada (PHAC) National Microbiology Laboratory	Buss et al
EPI_ISL_2169489	Canada/ABPHL-11868/2021	2021-04-02	North America	Canada	Alberta Precision Labs (APL)	Public Health Agency of Canada (PHAC) National Microbiology Laboratory	Buss et al
EPI_ISL_2169490	Canada/ABPHL-11869/2021	2021-04-02	North America	Canada	Alberta Precision Labs (APL)	Public Health Agency of Canada (PHAC) National Microbiology Laboratory	Buss et al
EPI_ISL_2169491	Canada/ABPHL-11870/2021	2021-04-03	North America	Canada	Alberta Precision Labs (APL)	Public Health Agency of Canada (PHAC) National Microbiology Laboratory	Buss et al
EPI_ISL_2169492	Canada/ABPHL-11871/2021	2021-04-03	North America	Canada	Alberta Precision Labs (APL)	Public Health Agency of Canada (PHAC) National Microbiology Laboratory	Buss et al
EPI_ISL_2169493	Canada/ABPHL-11872/2021	2021-04-04	North America	Canada	Alberta Precision Labs (APL)	Public Health Agency of Canada (PHAC) National Microbiology Laboratory	Buss et al
EPI_ISL_2169494	Canada/ABPHL-11873/2021	2021-04-03	North America	Canada	Alberta Precision Labs (APL)	Public Health Agency of Canada (PHAC) National Microbiology Laboratory	Buss et al
EPI_ISL_2169495	Canada/ABPHL-11874/2021	2021-04-04	North America	Canada	Alberta Precision Labs (APL)	Public Health Agency of Canada (PHAC) National Microbiology Laboratory	Buss et al
EPI_ISL_2169497	Canada/ABPHL-11876/2021	2021-04-03	North America	Canada	Alberta Precision Labs (APL)	Public Health Agency of Canada (PHAC) National Microbiology Laboratory	Buss et al
EPI_ISL_2169498	Canada/ABPHL-11878/2021	2021-04-01	North America	Canada	Alberta Precision Labs (APL)	Public Health Agency of Canada (PHAC) National Microbiology Laboratory	Buss et al
EPI_ISL_2169499	Canada/ABPHL-11879/2021	2021-04-02	North America	Canada	Alberta Precision Labs (APL)	Public Health Agency of Canada (PHAC) National Microbiology Laboratory	Buss et al
EPI_ISL_2169500	Canada/ABPHL-11880/2021	2021-04-03	North America	Canada	Alberta Precision Labs (APL)	Public Health Agency of Canada (PHAC) National Microbiology Laboratory	Buss et al
EPI_ISL_2169501	Canada/ABPHL-11881/2021	2021-04-03	North America	Canada	Alberta Precision Labs (APL)	Public Health Agency of Canada (PHAC) National Microbiology Laboratory	Buss et al
EPI_ISL_2169502	Canada/ABPHL-11882/2021	2021-04-02	North America	Canada	Alberta Precision Labs (APL)	Public Health Agency of Canada (PHAC) National Microbiology Laboratory	Buss et al
EPI_ISL_2169504	Canada/ABPHL-11884/2021	2021-04-03	North America	Canada	Alberta Precision Labs (APL)	Public Health Agency of Canada (PHAC) National Microbiology Laboratory	Buss et al
EPI_ISL_2169505	Canada/ABPHL-11885/2021	2021-04-03	North America	Canada	Alberta Precision Labs (APL)	Public Health Agency of Canada (PHAC) National Microbiology Laboratory	Buss et al
EPI_ISL_2169506	Canada/ABPHL-11886/2021	2021-04-02	North America	Canada	Alberta Precision Labs (APL)	Public Health Agency of Canada (PHAC) National Microbiology Laboratory	Buss et al
EPI_ISL_2169507	Canada/ABPHL-11887/2021	2021-04-03	North America	Canada	Alberta Precision Labs (APL)	Public Health Agency of Canada (PHAC) National Microbiology Laboratory	Buss et al
EPI_ISL_2169510	Canada/ABPHL-11890/2021	2021-04-02	North America	Canada	Alberta Precision Labs (APL)	Public Health Agency of Canada (PHAC) National Microbiology Laboratory	Buss et al
EPI_ISL_2169511	Canada/ABPHL-11891/2021	2021-04-04	North America	Canada	Alberta Precision Labs (APL)	Public Health Agency of Canada (PHAC) National Microbiology Laboratory	Buss et al
EPI_ISL_2169512	Canada/ABPHL-11892/2021	2021-04-04	North America	Canada	Alberta Precision Labs (APL)	Public Health Agency of Canada (PHAC) National Microbiology Laboratory	Buss et al
EPI_ISL_2169513	Canada/ABPHL-11893/2021	2021-04-03	North America	Canada	Alberta Precision Labs (APL)	Public Health Agency of Canada (PHAC) National Microbiology Laboratory	Buss et al
EPI_ISL_2169515	Canada/ABPHL-11895/2021	2021-04-04	North America	Canada	Alberta Precision Labs (APL)	Public Health Agency of Canada (PHAC) National Microbiology Laboratory	Buss et al
EPI_ISL_2169519	Canada/ABPHL-11899/2021	2021-04-04	North America	Canada	Alberta Precision Labs (APL)	Public Health Agency of Canada (PHAC) National Microbiology Laboratory	Buss et al
EPI_ISL_2169523	Canada/ABPHL-11903/2021	2021-04-04	North America	Canada	Alberta Precision Labs (APL)	Public Health Agency of Canada (PHAC) National Microbiology Laboratory	Buss et al
EPI_ISL_2169525	Canada/ABPHL-11905/2021	2021-04-04	North America	Canada	Alberta Precision Labs (APL)	Public Health Agency of Canada (PHAC) National Microbiology Laboratory	Buss et al
EPI_ISL_2169527	Canada/ABPHL-11907/2021	2021-04-04	North America	Canada	Alberta Precision Labs (APL)	Public Health Agency of Canada (PHAC) National Microbiology Laboratory	Buss et al
EPI_ISL_2169530	Canada/ABPHL-11910/2021	2021-04-04	North America	Canada	Alberta Precision Labs (APL)	Public Health Agency of Canada (PHAC) National Microbiology Laboratory	Buss et al
EPI_ISL_2169531	Canada/ABPHL-11911/2021	2021-04-04	North America	Canada	Alberta Precision Labs (APL)	Public Health Agency of Canada (PHAC) National Microbiology Laboratory	Buss et al
EPI_ISL_2169532	Canada/ABPHL-11912/2021	2021-04-04	North America	Canada	Alberta Precision Labs (APL)	Public Health Agency of Canada (PHAC) National Microbiology Laboratory	Buss et al
EPI_ISL_2169533	Canada/ABPHL-11913/2021	2021-04-04	North America	Canada	Alberta Precision Labs (APL)	Public Health Agency of Canada (PHAC) National Microbiology Laboratory	Buss et al
EPI_ISL_2169537	Canada/ABPHL-11917/2021	2021-04-04	North America	Canada	Alberta Precision Labs (APL)	Public Health Agency of Canada (PHAC) National Microbiology Laboratory	Buss et al
EPI_ISL_2169538	Canada/ABPHL-11918/2021	2021-04-04	North America	Canada	Alberta Precision Labs (APL)	Public Health Agency of Canada (PHAC) National Microbiology Laboratory	Buss et al
EPI_ISL_2169540	Canada/ABPHL-11920/2021	2021-04-04	North America	Canada	Alberta Precision Labs (APL)	Public Health Agency of Canada (PHAC) National Microbiology Laboratory	Buss et al
EPI_ISL_2169541	Canada/ABPHL-11921/2021	2021-04-04	North America	Canada	Alberta Precision Labs (APL)	Public Health Agency of Canada (PHAC) National Microbiology Laboratory	Buss et al
EPI_ISL_2169542	Canada/ABPHL-11922/2021	2021-04-04	North America	Canada	Alberta Precision Labs (APL)	Public Health Agency of Canada (PHAC) National Microbiology Laboratory	Buss et al
EPI_ISL_2169543	Canada/ABPHL-11923/2021	2021-04-04	North America	Canada	Alberta Precision Labs (APL)	Public Health Agency of Canada (PHAC) National Microbiology Laboratory	Buss et al
EPI_ISL_2169544	Canada/ABPHL-11924/2021	2021-04-05	North America	Canada	Alberta Precision Labs (APL)	Public Health Agency of Canada (PHAC) National Microbiology Laboratory	Buss et al
EPI_ISL_2169546	Canada/ABPHL-11926/2021	2021-04-04	North America	Canada	Alberta Precision Labs (APL)	Public Health Agency of Canada (PHAC) National Microbiology Laboratory	Buss et al
EPI_ISL_2169548	Canada/ABPHL-11928/2021	2021-04-05	North America	Canada	Alberta Precision Labs (APL)	Public Health Agency of Canada (PHAC) National Microbiology Laboratory	Buss et al
EPI_ISL_2169550	Canada/ABPHL-11930/2021	2021-04-04	North America	Canada	Alberta Precision Labs (APL)	Public Health Agency of Canada (PHAC) National Microbiology Laboratory	Buss et al
EPI_ISL_2169551	Canada/ABPHL-11931/2021	2021-04-05	North America	Canada	Alberta Precision Labs (APL)	Public Health Agency of Canada (PHAC) National Microbiology Laboratory	Buss et al
EPI_ISL_2169554	Canada/ABPHL-11934/2021	2021-04-05	North America	Canada	Alberta Precision Labs (APL)	Public Health Agency of Canada (PHAC) National Microbiology Laboratory	Buss et al
EPI_ISL_2169555	Canada/ABPHL-11935/2021	2021-04-05	North America	Canada	Alberta Precision Labs (APL)	Public Health Agency of Canada (PHAC) National Microbiology Laboratory	Buss et al
EPI_ISL_2169556	Canada/ABPHL-11936/2021	2021-04-05	North America	Canada	Alberta Precision Labs (APL)	Public Health Agency of Canada (PHAC) National Microbiology Laboratory	Buss et al
EPI_ISL_2169558	Canada/ABPHL-11938/2021	2021-04-05	North America	Canada	Alberta Precision Labs (APL)	Public Health Agency of Canada (PHAC) National Microbiology Laboratory	Buss et al
EPI_ISL_2169563	Canada/ABPHL-11948/2021	2021-04-05	North America	Canada	Alberta Precision Labs (APL)	Public Health Agency of Canada (PHAC) National Microbiology Laboratory	Buss et al
EPI_ISL_2169566	Canada/ABPHL-11952/2021	2021-03-24	North America	Canada	Alberta Precision Labs (APL)	Public Health Agency of Canada (PHAC) National Microbiology Laboratory	Buss et al
EPI_ISL_2169567	Canada/ABPHL-11954/2021	2021-03-25	North America	Canada	Alberta Precision Labs (APL)	Public Health Agency of Canada (PHAC) National Microbiology Laboratory	Buss et al
EPI_ISL_2169568	Canada/ABPHL-11955/2021	2021-03-25	North America	Canada	Alberta Precision Labs (APL)	Public Health Agency of Canada (PHAC) National Microbiology Laboratory	Buss et al
EPI_ISL_2169569	Canada/ABPHL-11956/2021	2021-03-25	North America	Canada	Alberta Precision Labs (APL)	Public Health Agency of Canada (PHAC) National Microbiology Laboratory	Buss et al
EPI_ISL_2169570	Canada/ABPHL-11960/2021	2021-03-24	North America	Canada	Alberta Precision Labs (APL)	Public Health Agency of Canada (PHAC) National Microbiology Laboratory	Buss et al
EPI_ISL_2169572	Canada/ABPHL-11962/2021	2021-03-24	North America	Canada	Alberta Precision Labs (APL)	Public Health Agency of Canada (PHAC) National Microbiology Laboratory	Buss et al
EPI_ISL_2169574	Canada/ABPHL-11964/2021	2021-03-25	North America	Canada	Alberta Precision Labs (APL)	Public Health Agency of Canada (PHAC) National Microbiology Laboratory	Buss et al
EPI_ISL_2169575	Canada/ABPHL-11966/2021	2021-03-25	North America	Canada	Alberta Precision Labs (APL)	Public Health Agency of Canada (PHAC) National Microbiology Laboratory	Buss et al
EPI_ISL_2169576	Canada/ABPHL-11968/2021	2021-03-24	North America	Canada	Alberta Precision Labs (APL)	Public Health Agency of Canada (PHAC) National Microbiology Laboratory	Buss et al
EPI_ISL_2169578	Canada/ABPHL-11970/2021	2021-03-26	North America	Canada	Alberta Precision Labs (APL)	Public Health Agency of Canada (PHAC) National Microbiology Laboratory	Buss et al
EPI_ISL_2169579	Canada/ABPHL-11971/2021	2021-03-25	North America	Canada	Alberta Precision Labs (APL)	Public Health Agency of Canada (PHAC) National Microbiology Laboratory	Buss et al
EPI_ISL_2169580	Canada/ABPHL-11972/2021	2021-03-25	North America	Canada	Alberta Precision Labs (APL)	Public Health Agency of Canada (PHAC) National Microbiology Laboratory	Buss et al
EPI_ISL_2169581	Canada/ABPHL-11973/2021	2021-03-25	North America	Canada	Alberta Precision Labs (APL)	Public Health Agency of Canada (PHAC) National Microbiology Laboratory	Buss et al
EPI_ISL_2169582	Canada/ABPHL-11974/2021	2021-03-26	North America	Canada	Alberta Precision Labs (APL)	Public Health Agency of Canada (PHAC) National Microbiology Laboratory	Buss et al
EPI_ISL_2169583	Canada/ABPHL-11975/2021	2021-03-25	North America	Canada	Alberta Precision Labs (APL)	Public Health Agency of Canada (PHAC) National Microbiology Laboratory	Buss et al
EPI_ISL_2169584	Canada/ABPHL-11976/2021	2021-03-25	North America	Canada	Alberta Precision Labs (APL)	Public Health Agency of Canada (PHAC) National Microbiology Laboratory	Buss et al
EPI_ISL_2169585	Canada/ABPHL-11977/2021	2021-03-25	North America	Canada	Alberta Precision Labs (APL)	Public Health Agency of Canada (PHAC) National Microbiology Laboratory	Buss et al
EPI_ISL_2169589	Canada/ABPHL-11981/2021	2021-03-26	North America	Canada	Alberta Precision Labs (APL)	Public Health Agency of Canada (PHAC) National Microbiology Laboratory	Buss et al
EPI_ISL_2169593	Canada/ABPHL-11987/2021	2021-03-26	North America	Canada	Alberta Precision Labs (APL)	Public Health Agency of Canada (PHAC) National Microbiology Laboratory	Buss et al
EPI_ISL_2169594	Canada/ABPHL-11988/2021	2021-03-26	North America	Canada	Alberta Precision Labs (APL)	Public Health Agency of Canada (PHAC) National Microbiology Laboratory	Buss et al
EPI_ISL_2169595	Canada/ABPHL-11989/2021	2021-03-26	North America	Canada	Alberta Precision Labs (APL)	Public Health Agency of Canada (PHAC) National Microbiology Laboratory	Buss et al
EPI_ISL_2169596	Canada/ABPHL-11990/2021	2021-03-26	North America	Canada	Alberta Precision Labs (APL)	Public Health Agency of Canada (PHAC) National Microbiology Laboratory	Buss et al
EPI_ISL_2169597	Canada/ABPHL-11991/2021	2021-03-25	North America	Canada	Alberta Precision Labs (APL)	Public Health Agency of Canada (PHAC) National Microbiology Laboratory	Buss et al
EPI_ISL_2169598	Canada/ABPHL-11992/2021	2021-03-25	North America	Canada	Alberta Precision Labs (APL)	Public Health Agency of Canada (PHAC) National Microbiology Laboratory	Buss et al
EPI_ISL_2169599	Canada/ABPHL-11993/2021	2021-03-25	North America	Canada	Alberta Precision Labs (APL)	Public Health Agency of Canada (PHAC) National Microbiology Laboratory	Buss et al
EPI_ISL_2169600	Canada/ABPHL-11994/2021	2021-03-25	North America	Canada	Alberta Precision Labs (APL)	Public Health Agency of Canada (PHAC) National Microbiology Laboratory	Buss et al
EPI_ISL_2169601	Canada/ABPHL-11996/2021	2021-03-25	North America	Canada	Alberta Precision Labs (APL)	Public Health Agency of Canada (PHAC) National Microbiology Laboratory	Buss et al
EPI_ISL_2169602	Canada/ABPHL-11997/2021	2021-03-25	North America	Canada	Alberta Precision Labs (APL)	Public Health Agency of Canada (PHAC) National Microbiology Laboratory	Buss et al
EPI_ISL_2169604	Canada/ABPHL-11999/2021	2021-03-25	North America	Canada	Alberta Precision Labs (APL)	Public Health Agency of Canada (PHAC) National Microbiology Laboratory	Buss et al
EPI_ISL_2169606	Canada/ABPHL-12001/2021	2021-03-25	North America	Canada	Alberta Precision Labs (APL)	Public Health Agency of Canada (PHAC) National Microbiology Laboratory	Buss et al
EPI_ISL_2169607	Canada/ABPHL-12002/2021	2021-03-25	North America	Canada	Alberta Precision Labs (APL)	Public Health Agency of Canada (PHAC) National Microbiology Laboratory	Buss et al
EPI_ISL_2169608	Canada/ABPHL-12003/2021	2021-03-25	North America	Canada	Alberta Precision Labs (APL)	Public Health Agency of Canada (PHAC) National Microbiology Laboratory	Buss et al
EPI_ISL_2169609	Canada/ABPHL-12004/2021	2021-03-25	North America	Canada	Alberta Precision Labs (APL)	Public Health Agency of Canada (PHAC) National Microbiology Laboratory	Buss et al
EPI_ISL_2169610	Canada/ABPHL-12005/2021	2021-03-25	North America	Canada	Alberta Precision Labs (APL)	Public Health Agency of Canada (PHAC) National Microbiology Laboratory	Buss et al
EPI_ISL_2169612	Canada/ABPHL-12007/2021	2021-03-25	North America	Canada	Alberta Precision Labs (APL)	Public Health Agency of Canada (PHAC) National Microbiology Laboratory	Buss et al
EPI_ISL_2169613	Canada/ABPHL-12008/2021	2021-03-25	North America	Canada	Alberta Precision Labs (APL)	Public Health Agency of Canada (PHAC) National Microbiology Laboratory	Buss et al
EPI_ISL_2169614	Canada/ABPHL-12009/2021	2021-03-25	North America	Canada	Alberta Precision Labs (APL)	Public Health Agency of Canada (PHAC) National Microbiology Laboratory	Buss et al
EPI_ISL_2169615	Canada/ABPHL-12010/2021	2021-03-25	North America	Canada	Alberta Precision Labs (APL)	Public Health Agency of Canada (PHAC) National Microbiology Laboratory	Buss et al
EPI_ISL_2169617	Canada/ABPHL-12012/2021	2021-03-26	North America	Canada	Alberta Precision Labs (APL)	Public Health Agency of Canada (PHAC) National Microbiology Laboratory	Buss et al
EPI_ISL_2169618	Canada/ABPHL-12013/2021	2021-03-26	North America	Canada	Alberta Precision Labs (APL)	Public Health Agency of Canada (PHAC) National Microbiology Laboratory	Buss et al
EPI_ISL_2169619	Canada/ABPHL-12014/2021	2021-03-26	North America	Canada	Alberta Precision Labs (APL)	Public Health Agency of Canada (PHAC) National Microbiology Laboratory	Buss et al
EPI_ISL_2169620	Canada/ABPHL-12015/2021	2021-03-26	North America	Canada	Alberta Precision Labs (APL)	Public Health Agency of Canada (PHAC) National Microbiology Laboratory	Buss et al
EPI_ISL_2169621	Canada/ABPHL-12016/2021	2021-03-26	North America	Canada	Alberta Precision Labs (APL)	Public Health Agency of Canada (PHAC) National Microbiology Laboratory	Buss et al
EPI_ISL_2169623	Canada/ABPHL-12018/2021	2021-03-24	North America	Canada	Alberta Precision Labs (APL)	Public Health Agency of Canada (PHAC) National Microbiology Laboratory	Buss et al
EPI_ISL_2169624	Canada/ABPHL-12019/2021	2021-03-25	North America	Canada	Alberta Precision Labs (APL)	Public Health Agency of Canada (PHAC) National Microbiology Laboratory	Buss et al
EPI_ISL_2169625	Canada/ABPHL-12020/2021	2021-03-25	North America	Canada	Alberta Precision Labs (APL)	Public Health Agency of Canada (PHAC) National Microbiology Laboratory	Buss et al
EPI_ISL_2169626	Canada/ABPHL-12021/2021	2021-03-25	North America	Canada	Alberta Precision Labs (APL)	Public Health Agency of Canada (PHAC) National Microbiology Laboratory	Buss et al
EPI_ISL_2169627	Canada/ABPHL-12022/2021	2021-03-25	North America	Canada	Alberta Precision Labs (APL)	Public Health Agency of Canada (PHAC) National Microbiology Laboratory	Buss et al
EPI_ISL_2169628	Canada/ABPHL-12023/2021	2021-03-25	North America	Canada	Alberta Precision Labs (APL)	Public Health Agency of Canada (PHAC) National Microbiology Laboratory	Buss et al
EPI_ISL_2169629	Canada/ABPHL-12024/2021	2021-03-25	North America	Canada	Alberta Precision Labs (APL)	Public Health Agency of Canada (PHAC) National Microbiology Laboratory	Buss et al
EPI_ISL_2169630	Canada/ABPHL-12025/2021	2021-03-25	North America	Canada	Alberta Precision Labs (APL)	Public Health Agency of Canada (PHAC) National Microbiology Laboratory	Buss et al
EPI_ISL_2169631	Canada/ABPHL-12026/2021	2021-03-25	North America	Canada	Alberta Precision Labs (APL)	Public Health Agency of Canada (PHAC) National Microbiology Laboratory	Buss et al
EPI_ISL_2169632	Canada/ABPHL-12027/2021	2021-03-25	North America	Canada	Alberta Precision Labs (APL)	Public Health Agency of Canada (PHAC) National Microbiology Laboratory	Buss et al
EPI_ISL_2169633	Canada/ABPHL-12028/2021	2021-03-26	North America	Canada	Alberta Precision Labs (APL)	Public Health Agency of Canada (PHAC) National Microbiology Laboratory	Buss et al
EPI_ISL_2169634	Canada/ABPHL-12029/2021	2021-03-25	North America	Canada	Alberta Precision Labs (APL)	Public Health Agency of Canada (PHAC) National Microbiology Laboratory	Buss et al
EPI_ISL_2169635	Canada/ABPHL-12030/2021	2021-03-26	North America	Canada	Alberta Precision Labs (APL)	Public Health Agency of Canada (PHAC) National Microbiology Laboratory	Buss et al
EPI_ISL_2169636	Canada/ABPHL-12031/2021	2021-03-26	North America	Canada	Alberta Precision Labs (APL)	Public Health Agency of Canada (PHAC) National Microbiology Laboratory	Buss et al
EPI_ISL_2169637	Canada/ABPHL-12032/2021	2021-03-25	North America	Canada	Alberta Precision Labs (APL)	Public Health Agency of Canada (PHAC) National Microbiology Laboratory	Buss et al
EPI_ISL_2169638	Canada/ABPHL-12033/2021	2021-03-26	North America	Canada	Alberta Precision Labs (APL)	Public Health Agency of Canada (PHAC) National Microbiology Laboratory	Buss et al
EPI_ISL_2169639	Canada/ABPHL-12034/2021	2021-03-26	North America	Canada	Alberta Precision Labs (APL)	Public Health Agency of Canada (PHAC) National Microbiology Laboratory	Buss et al
EPI_ISL_2169640	Canada/ABPHL-12035/2021	2021-03-26	North America	Canada	Alberta Precision Labs (APL)	Public Health Agency of Canada (PHAC) National Microbiology Laboratory	Buss et al
EPI_ISL_2169642	Canada/ABPHL-12041/2021	2021-04-07	North America	Canada	Alberta Precision Labs (APL)	Public Health Agency of Canada (PHAC) National Microbiology Laboratory	Buss et al
EPI_ISL_2169644	Canada/ABPHL-12043/2021	2021-04-05	North America	Canada	Alberta Precision Labs (APL)	Public Health Agency of Canada (PHAC) National Microbiology Laboratory	Buss et al
EPI_ISL_2169645	Canada/ABPHL-12045/2021	2021-04-06	North America	Canada	Alberta Precision Labs (APL)	Public Health Agency of Canada (PHAC) National Microbiology Laboratory	Buss et al
EPI_ISL_2169646	Canada/ABPHL-12046/2021	2021-04-06	North America	Canada	Alberta Precision Labs (APL)	Public Health Agency of Canada (PHAC) National Microbiology Laboratory	Buss et al
EPI_ISL_2169647	Canada/ABPHL-12047/2021	2021-04-07	North America	Canada	Alberta Precision Labs (APL)	Public Health Agency of Canada (PHAC) National Microbiology Laboratory	Buss et al
EPI_ISL_2169648	Canada/ABPHL-12048/2021	2021-04-05	North America	Canada	Alberta Precision Labs (APL)	Public Health Agency of Canada (PHAC) National Microbiology Laboratory	Buss et al
EPI_ISL_2169649	Canada/ABPHL-12050/2021	2021-04-06	North America	Canada	Alberta Precision Labs (APL)	Public Health Agency of Canada (PHAC) National Microbiology Laboratory	Buss et al
EPI_ISL_2169650	Canada/ABPHL-12051/2021	2021-04-07	North America	Canada	Alberta Precision Labs (APL)	Public Health Agency of Canada (PHAC) National Microbiology Laboratory	Buss et al
EPI_ISL_2169651	Canada/ABPHL-12053/2021	2021-04-07	North America	Canada	Alberta Precision Labs (APL)	Public Health Agency of Canada (PHAC) National Microbiology Laboratory	Buss et al
EPI_ISL_2169653	Canada/ABPHL-12055/2021	2021-04-07	North America	Canada	Alberta Precision Labs (APL)	Public Health Agency of Canada (PHAC) National Microbiology Laboratory	Buss et al
EPI_ISL_2169654	Canada/ABPHL-12056/2021	2021-04-06	North America	Canada	Alberta Precision Labs (APL)	Public Health Agency of Canada (PHAC) National Microbiology Laboratory	Buss et al
EPI_ISL_2169655	Canada/ABPHL-12057/2021	2021-04-07	North America	Canada	Alberta Precision Labs (APL)	Public Health Agency of Canada (PHAC) National Microbiology Laboratory	Buss et al
EPI_ISL_2169656	Canada/ABPHL-12058/2021	2021-04-07	North America	Canada	Alberta Precision Labs (APL)	Public Health Agency of Canada (PHAC) National Microbiology Laboratory	Buss et al
EPI_ISL_2169658	Canada/ABPHL-12060/2021	2021-04-07	North America	Canada	Alberta Precision Labs (APL)	Public Health Agency of Canada (PHAC) National Microbiology Laboratory	Buss et al
EPI_ISL_2169659	Canada/ABPHL-12061/2021	2021-04-07	North America	Canada	Alberta Precision Labs (APL)	Public Health Agency of Canada (PHAC) National Microbiology Laboratory	Buss et al
EPI_ISL_2169660	Canada/ABPHL-12062/2021	2021-04-07	North America	Canada	Alberta Precision Labs (APL)	Public Health Agency of Canada (PHAC) National Microbiology Laboratory	Buss et al
EPI_ISL_2169661	Canada/ABPHL-12063/2021	2021-04-07	North America	Canada	Alberta Precision Labs (APL)	Public Health Agency of Canada (PHAC) National Microbiology Laboratory	Buss et al
EPI_ISL_2169662	Canada/ABPHL-12064/2021	2021-04-07	North America	Canada	Alberta Precision Labs (APL)	Public Health Agency of Canada (PHAC) National Microbiology Laboratory	Buss et al
EPI_ISL_2169663	Canada/ABPHL-12065/2021	2021-04-07	North America	Canada	Alberta Precision Labs (APL)	Public Health Agency of Canada (PHAC) National Microbiology Laboratory	Buss et al
EPI_ISL_2169664	Canada/ABPHL-12066/2021	2021-04-06	North America	Canada	Alberta Precision Labs (APL)	Public Health Agency of Canada (PHAC) National Microbiology Laboratory	Buss et al
EPI_ISL_2169666	Canada/ABPHL-12068/2021	2021-04-06	North America	Canada	Alberta Precision Labs (APL)	Public Health Agency of Canada (PHAC) National Microbiology Laboratory	Buss et al
EPI_ISL_2169667	Canada/ABPHL-12069/2021	2021-04-07	North America	Canada	Alberta Precision Labs (APL)	Public Health Agency of Canada (PHAC) National Microbiology Laboratory	Buss et al
EPI_ISL_2169668	Canada/ABPHL-12070/2021	2021-04-07	North America	Canada	Alberta Precision Labs (APL)	Public Health Agency of Canada (PHAC) National Microbiology Laboratory	Buss et al
EPI_ISL_2169669	Canada/ABPHL-12071/2021	2021-04-07	North America	Canada	Alberta Precision Labs (APL)	Public Health Agency of Canada (PHAC) National Microbiology Laboratory	Buss et al
EPI_ISL_2169670	Canada/ABPHL-12072/2021	2021-04-07	North America	Canada	Alberta Precision Labs (APL)	Public Health Agency of Canada (PHAC) National Microbiology Laboratory	Buss et al
EPI_ISL_2169671	Canada/ABPHL-12073/2021	2021-04-07	North America	Canada	Alberta Precision Labs (APL)	Public Health Agency of Canada (PHAC) National Microbiology Laboratory	Buss et al
EPI_ISL_2169673	Canada/ABPHL-12075/2021	2021-04-06	North America	Canada	Alberta Precision Labs (APL)	Public Health Agency of Canada (PHAC) National Microbiology Laboratory	Buss et al
EPI_ISL_2169674	Canada/ABPHL-12077/2021	2021-04-07	North America	Canada	Alberta Precision Labs (APL)	Public Health Agency of Canada (PHAC) National Microbiology Laboratory	Buss et al
EPI_ISL_2169675	Canada/ABPHL-12078/2021	2021-04-07	North America	Canada	Alberta Precision Labs (APL)	Public Health Agency of Canada (PHAC) National Microbiology Laboratory	Buss et al
EPI_ISL_2169676	Canada/ABPHL-12079/2021	2021-04-07	North America	Canada	Alberta Precision Labs (APL)	Public Health Agency of Canada (PHAC) National Microbiology Laboratory	Buss et al
EPI_ISL_2169679	Canada/ABPHL-12082/2021	2021-04-07	North America	Canada	Alberta Precision Labs (APL)	Public Health Agency of Canada (PHAC) National Microbiology Laboratory	Buss et al
EPI_ISL_2169682	Canada/ABPHL-12086/2021	2021-04-06	North America	Canada	Alberta Precision Labs (APL)	Public Health Agency of Canada (PHAC) National Microbiology Laboratory	Buss et al
EPI_ISL_2169685	Canada/ABPHL-12089/2021	2021-04-07	North America	Canada	Alberta Precision Labs (APL)	Public Health Agency of Canada (PHAC) National Microbiology Laboratory	Buss et al
EPI_ISL_2169687	Canada/ABPHL-12091/2021	2021-04-07	North America	Canada	Alberta Precision Labs (APL)	Public Health Agency of Canada (PHAC) National Microbiology Laboratory	Buss et al
EPI_ISL_2169689	Canada/ABPHL-12093/2021	2021-04-05	North America	Canada	Alberta Precision Labs (APL)	Public Health Agency of Canada (PHAC) National Microbiology Laboratory	Buss et al
EPI_ISL_2169691	Canada/ABPHL-12096/2021	2021-04-06	North America	Canada	Alberta Precision Labs (APL)	Public Health Agency of Canada (PHAC) National Microbiology Laboratory	Buss et al
EPI_ISL_2169692	Canada/ABPHL-12097/2021	2021-04-07	North America	Canada	Alberta Precision Labs (APL)	Public Health Agency of Canada (PHAC) National Microbiology Laboratory	Buss et al
EPI_ISL_2169693	Canada/ABPHL-12098/2021	2021-04-07	North America	Canada	Alberta Precision Labs (APL)	Public Health Agency of Canada (PHAC) National Microbiology Laboratory	Buss et al
EPI_ISL_2169699	Canada/ABPHL-12105/2021	2021-04-06	North America	Canada	Alberta Precision Labs (APL)	Public Health Agency of Canada (PHAC) National Microbiology Laboratory	Buss et al
EPI_ISL_2169700	Canada/ABPHL-12106/2021	2021-04-06	North America	Canada	Alberta Precision Labs (APL)	Public Health Agency of Canada (PHAC) National Microbiology Laboratory	Buss et al
EPI_ISL_2169704	Canada/ABPHL-12116/2021	2021-04-07	North America	Canada	Alberta Precision Labs (APL)	Public Health Agency of Canada (PHAC) National Microbiology Laboratory	Buss et al
EPI_ISL_2169706	Canada/ABPHL-12118/2021	2021-04-07	North America	Canada	Alberta Precision Labs (APL)	Public Health Agency of Canada (PHAC) National Microbiology Laboratory	Buss et al
EPI_ISL_2169707	Canada/ABPHL-12133/2021	2021-04-09	North America	Canada	Alberta Precision Labs (APL)	Public Health Agency of Canada (PHAC) National Microbiology Laboratory	Buss et al
EPI_ISL_2169709	Canada/ABPHL-12135/2021	2021-04-10	North America	Canada	Alberta Precision Labs (APL)	Public Health Agency of Canada (PHAC) National Microbiology Laboratory	Buss et al
EPI_ISL_2169710	Canada/ABPHL-12136/2021	2021-04-09	North America	Canada	Alberta Precision Labs (APL)	Public Health Agency of Canada (PHAC) National Microbiology Laboratory	Buss et al
EPI_ISL_2169711	Canada/ABPHL-12137/2021	2021-04-11	North America	Canada	Alberta Precision Labs (APL)	Public Health Agency of Canada (PHAC) National Microbiology Laboratory	Buss et al
EPI_ISL_2169712	Canada/ABPHL-12138/2021	2021-04-10	North America	Canada	Alberta Precision Labs (APL)	Public Health Agency of Canada (PHAC) National Microbiology Laboratory	Buss et al
EPI_ISL_2169713	Canada/ABPHL-12139/2021	2021-04-09	North America	Canada	Alberta Precision Labs (APL)	Public Health Agency of Canada (PHAC) National Microbiology Laboratory	Buss et al
EPI_ISL_2169714	Canada/ABPHL-12140/2021	2021-04-09	North America	Canada	Alberta Precision Labs (APL)	Public Health Agency of Canada (PHAC) National Microbiology Laboratory	Buss et al
EPI_ISL_2169715	Canada/ABPHL-12141/2021	2021-04-10	North America	Canada	Alberta Precision Labs (APL)	Public Health Agency of Canada (PHAC) National Microbiology Laboratory	Buss et al
EPI_ISL_2169717	Canada/ABPHL-12143/2021	2021-04-10	North America	Canada	Alberta Precision Labs (APL)	Public Health Agency of Canada (PHAC) National Microbiology Laboratory	Buss et al
EPI_ISL_2169718	Canada/ABPHL-12145/2021	2021-04-10	North America	Canada	Alberta Precision Labs (APL)	Public Health Agency of Canada (PHAC) National Microbiology Laboratory	Buss et al
EPI_ISL_2169719	Canada/ABPHL-12146/2021	2021-04-11	North America	Canada	Alberta Precision Labs (APL)	Public Health Agency of Canada (PHAC) National Microbiology Laboratory	Buss et al
EPI_ISL_2169721	Canada/ABPHL-12148/2021	2021-04-11	North America	Canada	Alberta Precision Labs (APL)	Public Health Agency of Canada (PHAC) National Microbiology Laboratory	Buss et al
EPI_ISL_2169722	Canada/ABPHL-12149/2021	2021-04-10	North America	Canada	Alberta Precision Labs (APL)	Public Health Agency of Canada (PHAC) National Microbiology Laboratory	Buss et al
EPI_ISL_2169723	Canada/ABPHL-12150/2021	2021-04-10	North America	Canada	Alberta Precision Labs (APL)	Public Health Agency of Canada (PHAC) National Microbiology Laboratory	Buss et al
EPI_ISL_2169726	Canada/ABPHL-12153/2021	2021-04-11	North America	Canada	Alberta Precision Labs (APL)	Public Health Agency of Canada (PHAC) National Microbiology Laboratory	Buss et al
EPI_ISL_2169728	Canada/ABPHL-12155/2021	2021-04-10	North America	Canada	Alberta Precision Labs (APL)	Public Health Agency of Canada (PHAC) National Microbiology Laboratory	Buss et al
EPI_ISL_2169729	Canada/ABPHL-12156/2021	2021-04-11	North America	Canada	Alberta Precision Labs (APL)	Public Health Agency of Canada (PHAC) National Microbiology Laboratory	Buss et al
EPI_ISL_2169730	Canada/ABPHL-12158/2021	2021-04-11	North America	Canada	Alberta Precision Labs (APL)	Public Health Agency of Canada (PHAC) National Microbiology Laboratory	Buss et al
EPI_ISL_2169731	Canada/ABPHL-12159/2021	2021-03-24	North America	Canada	Alberta Precision Labs (APL)	Public Health Agency of Canada (PHAC) National Microbiology Laboratory	Buss et al
EPI_ISL_2169733	Canada/ABPHL-12161/2021	2021-03-24	North America	Canada	Alberta Precision Labs (APL)	Public Health Agency of Canada (PHAC) National Microbiology Laboratory	Buss et al
EPI_ISL_2169734	Canada/ABPHL-12162/2021	2021-04-09	North America	Canada	Alberta Precision Labs (APL)	Public Health Agency of Canada (PHAC) National Microbiology Laboratory	Buss et al
EPI_ISL_2169737	Canada/ABPHL-12166/2021	2021-04-10	North America	Canada	Alberta Precision Labs (APL)	Public Health Agency of Canada (PHAC) National Microbiology Laboratory	Buss et al
EPI_ISL_2169738	Canada/ABPHL-12167/2021	2021-04-10	North America	Canada	Alberta Precision Labs (APL)	Public Health Agency of Canada (PHAC) National Microbiology Laboratory	Buss et al
EPI_ISL_2169740	Canada/ABPHL-12170/2021	2021-04-10	North America	Canada	Alberta Precision Labs (APL)	Public Health Agency of Canada (PHAC) National Microbiology Laboratory	Buss et al
EPI_ISL_2169741	Canada/ABPHL-12171/2021	2021-04-09	North America	Canada	Alberta Precision Labs (APL)	Public Health Agency of Canada (PHAC) National Microbiology Laboratory	Buss et al
EPI_ISL_2169742	Canada/ABPHL-12172/2021	2021-04-08	North America	Canada	Alberta Precision Labs (APL)	Public Health Agency of Canada (PHAC) National Microbiology Laboratory	Buss et al
EPI_ISL_2169743	Canada/ABPHL-12173/2021	2021-04-09	North America	Canada	Alberta Precision Labs (APL)	Public Health Agency of Canada (PHAC) National Microbiology Laboratory	Buss et al
EPI_ISL_2169745	Canada/ABPHL-12178/2021	2021-04-10	North America	Canada	Alberta Precision Labs (APL)	Public Health Agency of Canada (PHAC) National Microbiology Laboratory	Buss et al
EPI_ISL_2169746	Canada/ABPHL-12180/2021	2021-04-09	North America	Canada	Alberta Precision Labs (APL)	Public Health Agency of Canada (PHAC) National Microbiology Laboratory	Buss et al
EPI_ISL_2169747	Canada/ABPHL-12181/2021	2021-04-10	North America	Canada	Alberta Precision Labs (APL)	Public Health Agency of Canada (PHAC) National Microbiology Laboratory	Buss et al
EPI_ISL_2169748	Canada/ABPHL-12182/2021	2021-04-09	North America	Canada	Alberta Precision Labs (APL)	Public Health Agency of Canada (PHAC) National Microbiology Laboratory	Buss et al
EPI_ISL_2169749	Canada/ABPHL-12183/2021	2021-04-09	North America	Canada	Alberta Precision Labs (APL)	Public Health Agency of Canada (PHAC) National Microbiology Laboratory	Buss et al
EPI_ISL_2169750	Canada/ABPHL-12184/2021	2021-04-10	North America	Canada	Alberta Precision Labs (APL)	Public Health Agency of Canada (PHAC) National Microbiology Laboratory	Buss et al
EPI_ISL_2169751	Canada/ABPHL-12185/2021	2021-04-09	North America	Canada	Alberta Precision Labs (APL)	Public Health Agency of Canada (PHAC) National Microbiology Laboratory	Buss et al
EPI_ISL_2169752	Canada/ABPHL-12186/2021	2021-04-11	North America	Canada	Alberta Precision Labs (APL)	Public Health Agency of Canada (PHAC) National Microbiology Laboratory	Buss et al
EPI_ISL_2169753	Canada/ABPHL-12187/2021	2021-04-09	North America	Canada	Alberta Precision Labs (APL)	Public Health Agency of Canada (PHAC) National Microbiology Laboratory	Buss et al
EPI_ISL_2169754	Canada/ABPHL-12188/2021	2021-04-10	North America	Canada	Alberta Precision Labs (APL)	Public Health Agency of Canada (PHAC) National Microbiology Laboratory	Buss et al
EPI_ISL_2169755	Canada/ABPHL-12189/2021	2021-04-10	North America	Canada	Alberta Precision Labs (APL)	Public Health Agency of Canada (PHAC) National Microbiology Laboratory	Buss et al
EPI_ISL_2169757	Canada/ABPHL-12191/2021	2021-04-10	North America	Canada	Alberta Precision Labs (APL)	Public Health Agency of Canada (PHAC) National Microbiology Laboratory	Buss et al
EPI_ISL_2169759	Canada/ABPHL-12193/2021	2021-04-10	North America	Canada	Alberta Precision Labs (APL)	Public Health Agency of Canada (PHAC) National Microbiology Laboratory	Buss et al
EPI_ISL_2169760	Canada/ABPHL-12194/2021	2021-04-10	North America	Canada	Alberta Precision Labs (APL)	Public Health Agency of Canada (PHAC) National Microbiology Laboratory	Buss et al
EPI_ISL_2169761	Canada/ABPHL-12195/2021	2021-04-10	North America	Canada	Alberta Precision Labs (APL)	Public Health Agency of Canada (PHAC) National Microbiology Laboratory	Buss et al
EPI_ISL_2169763	Canada/ABPHL-12197/2021	2021-04-10	North America	Canada	Alberta Precision Labs (APL)	Public Health Agency of Canada (PHAC) National Microbiology Laboratory	Buss et al
EPI_ISL_2169764	Canada/ABPHL-12199/2021	2021-04-10	North America	Canada	Alberta Precision Labs (APL)	Public Health Agency of Canada (PHAC) National Microbiology Laboratory	Buss et al
EPI_ISL_2169765	Canada/ABPHL-12200/2021	2021-04-10	North America	Canada	Alberta Precision Labs (APL)	Public Health Agency of Canada (PHAC) National Microbiology Laboratory	Buss et al
EPI_ISL_2169766	Canada/ABPHL-12201/2021	2021-04-10	North America	Canada	Alberta Precision Labs (APL)	Public Health Agency of Canada (PHAC) National Microbiology Laboratory	Buss et al
EPI_ISL_2169767	Canada/ABPHL-12202/2021	2021-04-09	North America	Canada	Alberta Precision Labs (APL)	Public Health Agency of Canada (PHAC) National Microbiology Laboratory	Buss et al
EPI_ISL_2169768	Canada/ABPHL-12203/2021	2021-04-10	North America	Canada	Alberta Precision Labs (APL)	Public Health Agency of Canada (PHAC) National Microbiology Laboratory	Buss et al
EPI_ISL_2169769	Canada/ABPHL-12204/2021	2021-04-10	North America	Canada	Alberta Precision Labs (APL)	Public Health Agency of Canada (PHAC) National Microbiology Laboratory	Buss et al
EPI_ISL_2169770	Canada/ABPHL-12205/2021	2021-04-10	North America	Canada	Alberta Precision Labs (APL)	Public Health Agency of Canada (PHAC) National Microbiology Laboratory	Buss et al
EPI_ISL_2169771	Canada/ABPHL-12206/2021	2021-04-11	North America	Canada	Alberta Precision Labs (APL)	Public Health Agency of Canada (PHAC) National Microbiology Laboratory	Buss et al
EPI_ISL_2169772	Canada/ABPHL-12207/2021	2021-04-11	North America	Canada	Alberta Precision Labs (APL)	Public Health Agency of Canada (PHAC) National Microbiology Laboratory	Buss et al
EPI_ISL_2169773	Canada/ABPHL-12208/2021	2021-04-11	North America	Canada	Alberta Precision Labs (APL)	Public Health Agency of Canada (PHAC) National Microbiology Laboratory	Buss et al
EPI_ISL_2169776	Canada/ABPHL-12212/2021	2021-04-10	North America	Canada	Alberta Precision Labs (APL)	Public Health Agency of Canada (PHAC) National Microbiology Laboratory	Buss et al
EPI_ISL_2169777	Canada/ABPHL-12213/2021	2021-04-10	North America	Canada	Alberta Precision Labs (APL)	Public Health Agency of Canada (PHAC) National Microbiology Laboratory	Buss et al
EPI_ISL_2169780	Canada/ABPHL-12219/2021	2021-04-11	North America	Canada	Alberta Precision Labs (APL)	Public Health Agency of Canada (PHAC) National Microbiology Laboratory	Buss et al
EPI_ISL_2169782	Canada/ABPHL-12221/2021	2021-04-11	North America	Canada	Alberta Precision Labs (APL)	Public Health Agency of Canada (PHAC) National Microbiology Laboratory	Buss et al
EPI_ISL_2169783	Canada/ABPHL-12222/2021	2021-04-11	North America	Canada	Alberta Precision Labs (APL)	Public Health Agency of Canada (PHAC) National Microbiology Laboratory	Buss et al
EPI_ISL_2169784	Canada/ABPHL-12223/2021	2021-04-11	North America	Canada	Alberta Precision Labs (APL)	Public Health Agency of Canada (PHAC) National Microbiology Laboratory	Buss et al
EPI_ISL_2169785	Canada/ABPHL-12225/2021	2021-04-11	North America	Canada	Alberta Precision Labs (APL)	Public Health Agency of Canada (PHAC) National Microbiology Laboratory	Buss et al
EPI_ISL_2169787	Canada/ABPHL-12227/2021	2021-04-11	North America	Canada	Alberta Precision Labs (APL)	Public Health Agency of Canada (PHAC) National Microbiology Laboratory	Buss et al
EPI_ISL_2169788	Canada/ABPHL-12230/2021	2021-04-02	North America	Canada	Alberta Precision Labs (APL)	Public Health Agency of Canada (PHAC) National Microbiology Laboratory	Buss et al
EPI_ISL_2169789	Canada/ABPHL-12231/2021	2021-04-02	North America	Canada	Alberta Precision Labs (APL)	Public Health Agency of Canada (PHAC) National Microbiology Laboratory	Buss et al
EPI_ISL_2169790	Canada/ABPHL-12232/2021	2021-04-02	North America	Canada	Alberta Precision Labs (APL)	Public Health Agency of Canada (PHAC) National Microbiology Laboratory	Buss et al
EPI_ISL_2169791	Canada/ABPHL-12234/2021	2021-04-02	North America	Canada	Alberta Precision Labs (APL)	Public Health Agency of Canada (PHAC) National Microbiology Laboratory	Buss et al
EPI_ISL_2169792	Canada/ABPHL-12236/2021	2021-04-02	North America	Canada	Alberta Precision Labs (APL)	Public Health Agency of Canada (PHAC) National Microbiology Laboratory	Buss et al
EPI_ISL_2169794	Canada/ABPHL-12238/2021	2021-04-02	North America	Canada	Alberta Precision Labs (APL)	Public Health Agency of Canada (PHAC) National Microbiology Laboratory	Buss et al
EPI_ISL_2169796	Canada/ABPHL-12240/2021	2021-04-02	North America	Canada	Alberta Precision Labs (APL)	Public Health Agency of Canada (PHAC) National Microbiology Laboratory	Buss et al
EPI_ISL_2169797	Canada/ABPHL-12241/2021	2021-04-03	North America	Canada	Alberta Precision Labs (APL)	Public Health Agency of Canada (PHAC) National Microbiology Laboratory	Buss et al
EPI_ISL_2169802	Canada/ABPHL-12247/2021	2021-04-02	North America	Canada	Alberta Precision Labs (APL)	Public Health Agency of Canada (PHAC) National Microbiology Laboratory	Buss et al
EPI_ISL_2169804	Canada/ABPHL-12250/2021	2021-04-03	North America	Canada	Alberta Precision Labs (APL)	Public Health Agency of Canada (PHAC) National Microbiology Laboratory	Buss et al
EPI_ISL_2169808	Canada/ABPHL-12259/2021	2021-04-03	North America	Canada	Alberta Precision Labs (APL)	Public Health Agency of Canada (PHAC) National Microbiology Laboratory	Buss et al
EPI_ISL_2169809	Canada/ABPHL-12260/2021	2021-03-30	North America	Canada	Alberta Precision Labs (APL)	Public Health Agency of Canada (PHAC) National Microbiology Laboratory	Buss et al
EPI_ISL_2169810	Canada/ABPHL-12261/2021	2021-03-30	North America	Canada	Alberta Precision Labs (APL)	Public Health Agency of Canada (PHAC) National Microbiology Laboratory	Buss et al
EPI_ISL_2169811	Canada/ABPHL-12262/2021	2021-03-29	North America	Canada	Alberta Precision Labs (APL)	Public Health Agency of Canada (PHAC) National Microbiology Laboratory	Buss et al
EPI_ISL_2169814	Canada/ABPHL-12266/2021	2021-04-03	North America	Canada	Alberta Precision Labs (APL)	Public Health Agency of Canada (PHAC) National Microbiology Laboratory	Buss et al
EPI_ISL_2169815	Canada/ABPHL-12267/2021	2021-04-03	North America	Canada	Alberta Precision Labs (APL)	Public Health Agency of Canada (PHAC) National Microbiology Laboratory	Buss et al
EPI_ISL_2169816	Canada/ABPHL-12268/2021	2021-04-04	North America	Canada	Alberta Precision Labs (APL)	Public Health Agency of Canada (PHAC) National Microbiology Laboratory	Buss et al
EPI_ISL_2169818	Canada/ABPHL-12270/2021	2021-04-04	North America	Canada	Alberta Precision Labs (APL)	Public Health Agency of Canada (PHAC) National Microbiology Laboratory	Buss et al
EPI_ISL_2169819	Canada/ABPHL-12273/2021	2021-03-29	North America	Canada	Alberta Precision Labs (APL)	Public Health Agency of Canada (PHAC) National Microbiology Laboratory	Buss et al
EPI_ISL_2169820	Canada/ABPHL-12275/2021	2021-04-03	North America	Canada	Alberta Precision Labs (APL)	Public Health Agency of Canada (PHAC) National Microbiology Laboratory	Buss et al
EPI_ISL_2169821	Canada/ABPHL-12276/2021	2021-04-03	North America	Canada	Alberta Precision Labs (APL)	Public Health Agency of Canada (PHAC) National Microbiology Laboratory	Buss et al
EPI_ISL_2169822	Canada/ABPHL-12277/2021	2021-04-03	North America	Canada	Alberta Precision Labs (APL)	Public Health Agency of Canada (PHAC) National Microbiology Laboratory	Buss et al
EPI_ISL_2169823	Canada/ABPHL-12278/2021	2021-04-03	North America	Canada	Alberta Precision Labs (APL)	Public Health Agency of Canada (PHAC) National Microbiology Laboratory	Buss et al
EPI_ISL_2169824	Canada/ABPHL-12279/2021	2021-04-03	North America	Canada	Alberta Precision Labs (APL)	Public Health Agency of Canada (PHAC) National Microbiology Laboratory	Buss et al
EPI_ISL_2169825	Canada/ABPHL-12281/2021	2021-03-31	North America	Canada	Alberta Precision Labs (APL)	Public Health Agency of Canada (PHAC) National Microbiology Laboratory	Buss et al
EPI_ISL_2169826	Canada/ABPHL-12283/2021	2021-03-31	North America	Canada	Alberta Precision Labs (APL)	Public Health Agency of Canada (PHAC) National Microbiology Laboratory	Buss et al
EPI_ISL_2169827	Canada/ABPHL-12284/2021	2021-03-30	North America	Canada	Alberta Precision Labs (APL)	Public Health Agency of Canada (PHAC) National Microbiology Laboratory	Buss et al
EPI_ISL_2169828	Canada/ABPHL-12285/2021	2021-03-30	North America	Canada	Alberta Precision Labs (APL)	Public Health Agency of Canada (PHAC) National Microbiology Laboratory	Buss et al
EPI_ISL_2169829	Canada/ABPHL-12287/2021	2021-03-30	North America	Canada	Alberta Precision Labs (APL)	Public Health Agency of Canada (PHAC) National Microbiology Laboratory	Buss et al
EPI_ISL_2169832	Canada/ABPHL-12291/2021	2021-03-30	North America	Canada	Alberta Precision Labs (APL)	Public Health Agency of Canada (PHAC) National Microbiology Laboratory	Buss et al
EPI_ISL_2169833	Canada/ABPHL-12292/2021	2021-03-30	North America	Canada	Alberta Precision Labs (APL)	Public Health Agency of Canada (PHAC) National Microbiology Laboratory	Buss et al
EPI_ISL_2169837	Canada/ABPHL-12297/2021	2021-03-31	North America	Canada	Alberta Precision Labs (APL)	Public Health Agency of Canada (PHAC) National Microbiology Laboratory	Buss et al
EPI_ISL_2169839	Canada/ABPHL-12302/2021	2021-04-13	North America	Canada	Alberta Precision Labs (APL)	Public Health Agency of Canada (PHAC) National Microbiology Laboratory	Buss et al
EPI_ISL_2169842	Canada/ABPHL-12307/2021	2021-04-12	North America	Canada	Alberta Precision Labs (APL)	Public Health Agency of Canada (PHAC) National Microbiology Laboratory	Buss et al
EPI_ISL_2169843	Canada/ABPHL-12310/2021	2021-04-12	North America	Canada	Alberta Precision Labs (APL)	Public Health Agency of Canada (PHAC) National Microbiology Laboratory	Buss et al
EPI_ISL_2169852	Canada/ABPHL-12325/2021	2021-04-03	North America	Canada	Alberta Precision Labs (APL)	Public Health Agency of Canada (PHAC) National Microbiology Laboratory	Buss et al
EPI_ISL_2169853	Canada/ABPHL-12326/2021	2021-04-05	North America	Canada	Alberta Precision Labs (APL)	Public Health Agency of Canada (PHAC) National Microbiology Laboratory	Buss et al
EPI_ISL_2169854	Canada/ABPHL-12327/2021	2021-04-05	North America	Canada	Alberta Precision Labs (APL)	Public Health Agency of Canada (PHAC) National Microbiology Laboratory	Buss et al
EPI_ISL_2169857	Canada/ABPHL-12330/2021	2021-04-05	North America	Canada	Alberta Precision Labs (APL)	Public Health Agency of Canada (PHAC) National Microbiology Laboratory	Buss et al
EPI_ISL_2169858	Canada/ABPHL-12331/2021	2021-04-05	North America	Canada	Alberta Precision Labs (APL)	Public Health Agency of Canada (PHAC) National Microbiology Laboratory	Buss et al
EPI_ISL_2169859	Canada/ABPHL-12332/2021	2021-04-05	North America	Canada	Alberta Precision Labs (APL)	Public Health Agency of Canada (PHAC) National Microbiology Laboratory	Buss et al
EPI_ISL_2169861	Canada/ABPHL-12334/2021	2021-04-04	North America	Canada	Alberta Precision Labs (APL)	Public Health Agency of Canada (PHAC) National Microbiology Laboratory	Buss et al
EPI_ISL_2169863	Canada/ABPHL-12336/2021	2021-04-04	North America	Canada	Alberta Precision Labs (APL)	Public Health Agency of Canada (PHAC) National Microbiology Laboratory	Buss et al
EPI_ISL_2169864	Canada/ABPHL-12337/2021	2021-04-05	North America	Canada	Alberta Precision Labs (APL)	Public Health Agency of Canada (PHAC) National Microbiology Laboratory	Buss et al
EPI_ISL_2169865	Canada/ABPHL-12338/2021	2021-04-04	North America	Canada	Alberta Precision Labs (APL)	Public Health Agency of Canada (PHAC) National Microbiology Laboratory	Buss et al
EPI_ISL_2169866	Canada/ABPHL-12339/2021	2021-04-06	North America	Canada	Alberta Precision Labs (APL)	Public Health Agency of Canada (PHAC) National Microbiology Laboratory	Buss et al
EPI_ISL_2169867	Canada/ABPHL-12340/2021	2021-04-06	North America	Canada	Alberta Precision Labs (APL)	Public Health Agency of Canada (PHAC) National Microbiology Laboratory	Buss et al
EPI_ISL_2169868	Canada/ABPHL-12341/2021	2021-04-06	North America	Canada	Alberta Precision Labs (APL)	Public Health Agency of Canada (PHAC) National Microbiology Laboratory	Buss et al
EPI_ISL_2169869	Canada/ABPHL-12342/2021	2021-04-03	North America	Canada	Alberta Precision Labs (APL)	Public Health Agency of Canada (PHAC) National Microbiology Laboratory	Buss et al
EPI_ISL_2169870	Canada/ABPHL-12343/2021	2021-04-05	North America	Canada	Alberta Precision Labs (APL)	Public Health Agency of Canada (PHAC) National Microbiology Laboratory	Buss et al
EPI_ISL_2169871	Canada/ABPHL-12344/2021	2021-04-05	North America	Canada	Alberta Precision Labs (APL)	Public Health Agency of Canada (PHAC) National Microbiology Laboratory	Buss et al
EPI_ISL_2169872	Canada/ABPHL-12345/2021	2021-04-05	North America	Canada	Alberta Precision Labs (APL)	Public Health Agency of Canada (PHAC) National Microbiology Laboratory	Buss et al
EPI_ISL_2169873	Canada/ABPHL-12346/2021	2021-04-05	North America	Canada	Alberta Precision Labs (APL)	Public Health Agency of Canada (PHAC) National Microbiology Laboratory	Buss et al
EPI_ISL_2169874	Canada/ABPHL-12347/2021	2021-04-04	North America	Canada	Alberta Precision Labs (APL)	Public Health Agency of Canada (PHAC) National Microbiology Laboratory	Buss et al
EPI_ISL_2169875	Canada/ABPHL-12348/2021	2021-04-05	North America	Canada	Alberta Precision Labs (APL)	Public Health Agency of Canada (PHAC) National Microbiology Laboratory	Buss et al
EPI_ISL_2169876	Canada/ABPHL-12349/2021	2021-04-04	North America	Canada	Alberta Precision Labs (APL)	Public Health Agency of Canada (PHAC) National Microbiology Laboratory	Buss et al
EPI_ISL_2169881	Canada/ABPHL-12354/2021	2021-04-05	North America	Canada	Alberta Precision Labs (APL)	Public Health Agency of Canada (PHAC) National Microbiology Laboratory	Buss et al
EPI_ISL_2169882	Canada/ABPHL-12355/2021	2021-04-05	North America	Canada	Alberta Precision Labs (APL)	Public Health Agency of Canada (PHAC) National Microbiology Laboratory	Buss et al
EPI_ISL_2169883	Canada/ABPHL-12356/2021	2021-04-05	North America	Canada	Alberta Precision Labs (APL)	Public Health Agency of Canada (PHAC) National Microbiology Laboratory	Buss et al
EPI_ISL_2169887	Canada/ABPHL-12360/2021	2021-04-05	North America	Canada	Alberta Precision Labs (APL)	Public Health Agency of Canada (PHAC) National Microbiology Laboratory	Buss et al
EPI_ISL_2169889	Canada/ABPHL-12362/2021	2021-04-05	North America	Canada	Alberta Precision Labs (APL)	Public Health Agency of Canada (PHAC) National Microbiology Laboratory	Buss et al
EPI_ISL_2169890	Canada/ABPHL-12363/2021	2021-04-05	North America	Canada	Alberta Precision Labs (APL)	Public Health Agency of Canada (PHAC) National Microbiology Laboratory	Buss et al
EPI_ISL_2169891	Canada/ABPHL-12364/2021	2021-04-05	North America	Canada	Alberta Precision Labs (APL)	Public Health Agency of Canada (PHAC) National Microbiology Laboratory	Buss et al
EPI_ISL_2169892	Canada/ABPHL-12365/2021	2021-04-05	North America	Canada	Alberta Precision Labs (APL)	Public Health Agency of Canada (PHAC) National Microbiology Laboratory	Buss et al
EPI_ISL_2169893	Canada/ABPHL-12366/2021	2021-04-05	North America	Canada	Alberta Precision Labs (APL)	Public Health Agency of Canada (PHAC) National Microbiology Laboratory	Buss et al
EPI_ISL_2169894	Canada/ABPHL-12367/2021	2021-04-05	North America	Canada	Alberta Precision Labs (APL)	Public Health Agency of Canada (PHAC) National Microbiology Laboratory	Buss et al
EPI_ISL_2169895	Canada/ABPHL-12368/2021	2021-04-05	North America	Canada	Alberta Precision Labs (APL)	Public Health Agency of Canada (PHAC) National Microbiology Laboratory	Buss et al
EPI_ISL_2169896	Canada/ABPHL-12369/2021	2021-04-05	North America	Canada	Alberta Precision Labs (APL)	Public Health Agency of Canada (PHAC) National Microbiology Laboratory	Buss et al
EPI_ISL_2169898	Canada/ABPHL-12373/2021	2021-04-05	North America	Canada	Alberta Precision Labs (APL)	Public Health Agency of Canada (PHAC) National Microbiology Laboratory	Buss et al
EPI_ISL_2169900	Canada/ABPHL-12375/2021	2021-04-05	North America	Canada	Alberta Precision Labs (APL)	Public Health Agency of Canada (PHAC) National Microbiology Laboratory	Buss et al
EPI_ISL_2169902	Canada/ABPHL-12377/2021	2021-04-04	North America	Canada	Alberta Precision Labs (APL)	Public Health Agency of Canada (PHAC) National Microbiology Laboratory	Buss et al
EPI_ISL_2169903	Canada/ABPHL-12378/2021	2021-04-04	North America	Canada	Alberta Precision Labs (APL)	Public Health Agency of Canada (PHAC) National Microbiology Laboratory	Buss et al
EPI_ISL_2169904	Canada/ABPHL-12379/2021	2021-04-06	North America	Canada	Alberta Precision Labs (APL)	Public Health Agency of Canada (PHAC) National Microbiology Laboratory	Buss et al
EPI_ISL_2169905	Canada/ABPHL-12380/2021	2021-04-06	North America	Canada	Alberta Precision Labs (APL)	Public Health Agency of Canada (PHAC) National Microbiology Laboratory	Buss et al
EPI_ISL_2169906	Canada/ABPHL-12381/2021	2021-04-06	North America	Canada	Alberta Precision Labs (APL)	Public Health Agency of Canada (PHAC) National Microbiology Laboratory	Buss et al
EPI_ISL_2169907	Canada/ABPHL-12382/2021	2021-04-06	North America	Canada	Alberta Precision Labs (APL)	Public Health Agency of Canada (PHAC) National Microbiology Laboratory	Buss et al
EPI_ISL_2169908	Canada/ABPHL-12383/2021	2021-04-06	North America	Canada	Alberta Precision Labs (APL)	Public Health Agency of Canada (PHAC) National Microbiology Laboratory	Buss et al
EPI_ISL_2169910	Canada/ABPHL-12385/2021	2021-04-06	North America	Canada	Alberta Precision Labs (APL)	Public Health Agency of Canada (PHAC) National Microbiology Laboratory	Buss et al
EPI_ISL_2169911	Canada/ABPHL-12386/2021	2021-04-06	North America	Canada	Alberta Precision Labs (APL)	Public Health Agency of Canada (PHAC) National Microbiology Laboratory	Buss et al
EPI_ISL_2169912	Canada/ABPHL-12387/2021	2021-04-06	North America	Canada	Alberta Precision Labs (APL)	Public Health Agency of Canada (PHAC) National Microbiology Laboratory	Buss et al
EPI_ISL_2169913	Canada/ABPHL-12388/2021	2021-04-06	North America	Canada	Alberta Precision Labs (APL)	Public Health Agency of Canada (PHAC) National Microbiology Laboratory	Buss et al
EPI_ISL_2169915	Canada/ABPHL-12390/2021	2021-04-02	North America	Canada	Alberta Precision Labs (APL)	Public Health Agency of Canada (PHAC) National Microbiology Laboratory	Buss et al
EPI_ISL_2169916	Canada/ABPHL-12391/2021	2021-04-06	North America	Canada	Alberta Precision Labs (APL)	Public Health Agency of Canada (PHAC) National Microbiology Laboratory	Buss et al
EPI_ISL_2169919	Canada/ABPHL-12395/2021	2021-04-06	North America	Canada	Alberta Precision Labs (APL)	Public Health Agency of Canada (PHAC) National Microbiology Laboratory	Buss et al
EPI_ISL_2169921	Canada/ABPHL-12397/2021	2021-04-06	North America	Canada	Alberta Precision Labs (APL)	Public Health Agency of Canada (PHAC) National Microbiology Laboratory	Buss et al
EPI_ISL_2169924	Canada/ABPHL-12400/2021	2021-04-06	North America	Canada	Alberta Precision Labs (APL)	Public Health Agency of Canada (PHAC) National Microbiology Laboratory	Buss et al
EPI_ISL_2169926	Canada/ABPHL-12402/2021	2021-04-06	North America	Canada	Alberta Precision Labs (APL)	Public Health Agency of Canada (PHAC) National Microbiology Laboratory	Buss et al
EPI_ISL_2169928	Canada/ABPHL-12404/2021	2021-04-06	North America	Canada	Alberta Precision Labs (APL)	Public Health Agency of Canada (PHAC) National Microbiology Laboratory	Buss et al
EPI_ISL_2169930	Canada/ABPHL-12406/2021	2021-04-06	North America	Canada	Alberta Precision Labs (APL)	Public Health Agency of Canada (PHAC) National Microbiology Laboratory	Buss et al
EPI_ISL_2169935	Canada/ABPHL-12411/2021	2021-04-06	North America	Canada	Alberta Precision Labs (APL)	Public Health Agency of Canada (PHAC) National Microbiology Laboratory	Buss et al
EPI_ISL_2169936	Canada/ABPHL-12412/2021	2021-04-06	North America	Canada	Alberta Precision Labs (APL)	Public Health Agency of Canada (PHAC) National Microbiology Laboratory	Buss et al
EPI_ISL_2169937	Canada/ABPHL-12413/2021	2021-04-06	North America	Canada	Alberta Precision Labs (APL)	Public Health Agency of Canada (PHAC) National Microbiology Laboratory	Buss et al
EPI_ISL_2169938	Canada/ABPHL-12414/2021	2021-04-06	North America	Canada	Alberta Precision Labs (APL)	Public Health Agency of Canada (PHAC) National Microbiology Laboratory	Buss et al
EPI_ISL_2169939	Canada/ABPHL-12416/2021	2021-04-06	North America	Canada	Alberta Precision Labs (APL)	Public Health Agency of Canada (PHAC) National Microbiology Laboratory	Buss et al
EPI_ISL_2169940	Canada/ABPHL-12417/2021	2021-04-05	North America	Canada	Alberta Precision Labs (APL)	Public Health Agency of Canada (PHAC) National Microbiology Laboratory	Buss et al
EPI_ISL_2169941	Canada/ABPHL-12418/2021	2021-04-06	North America	Canada	Alberta Precision Labs (APL)	Public Health Agency of Canada (PHAC) National Microbiology Laboratory	Buss et al
EPI_ISL_2169942	Canada/ABPHL-12419/2021	2021-04-06	North America	Canada	Alberta Precision Labs (APL)	Public Health Agency of Canada (PHAC) National Microbiology Laboratory	Buss et al
EPI_ISL_2170198	Canada/ABPHL-12772/2021	2021-04-08	North America	Canada	Alberta Precision Labs (APL)	Public Health Agency of Canada (PHAC) National Microbiology Laboratory	Buss et al
EPI_ISL_2170200	Canada/ABPHL-12774/2021	2021-04-08	North America	Canada	Alberta Precision Labs (APL)	Public Health Agency of Canada (PHAC) National Microbiology Laboratory	Buss et al
EPI_ISL_2170202	Canada/ABPHL-12777/2021	2021-04-09	North America	Canada	Alberta Precision Labs (APL)	Public Health Agency of Canada (PHAC) National Microbiology Laboratory	Buss et al
EPI_ISL_2170203	Canada/ABPHL-12778/2021	2021-04-08	North America	Canada	Alberta Precision Labs (APL)	Public Health Agency of Canada (PHAC) National Microbiology Laboratory	Buss et al
EPI_ISL_2170204	Canada/ABPHL-12780/2021	2021-04-09	North America	Canada	Alberta Precision Labs (APL)	Public Health Agency of Canada (PHAC) National Microbiology Laboratory	Buss et al
EPI_ISL_2170206	Canada/ABPHL-12783/2021	2021-04-09	North America	Canada	Alberta Precision Labs (APL)	Public Health Agency of Canada (PHAC) National Microbiology Laboratory	Buss et al
EPI_ISL_2170212	Canada/ABPHL-12790/2021	2021-04-08	North America	Canada	Alberta Precision Labs (APL)	Public Health Agency of Canada (PHAC) National Microbiology Laboratory	Buss et al
EPI_ISL_2170213	Canada/ABPHL-12791/2021	2021-04-08	North America	Canada	Alberta Precision Labs (APL)	Public Health Agency of Canada (PHAC) National Microbiology Laboratory	Buss et al
EPI_ISL_2170214	Canada/ABPHL-12792/2021	2021-04-08	North America	Canada	Alberta Precision Labs (APL)	Public Health Agency of Canada (PHAC) National Microbiology Laboratory	Buss et al
EPI_ISL_2170216	Canada/ABPHL-12794/2021	2021-04-06	North America	Canada	Alberta Precision Labs (APL)	Public Health Agency of Canada (PHAC) National Microbiology Laboratory	Buss et al
EPI_ISL_2170217	Canada/ABPHL-12796/2021	2021-04-08	North America	Canada	Alberta Precision Labs (APL)	Public Health Agency of Canada (PHAC) National Microbiology Laboratory	Buss et al
EPI_ISL_2170220	Canada/ABPHL-12801/2021	2021-04-08	North America	Canada	Alberta Precision Labs (APL)	Public Health Agency of Canada (PHAC) National Microbiology Laboratory	Buss et al
EPI_ISL_2170221	Canada/ABPHL-12805/2021	2021-04-07	North America	Canada	Alberta Precision Labs (APL)	Public Health Agency of Canada (PHAC) National Microbiology Laboratory	Buss et al
EPI_ISL_2170223	Canada/ABPHL-12808/2021	2021-04-08	North America	Canada	Alberta Precision Labs (APL)	Public Health Agency of Canada (PHAC) National Microbiology Laboratory	Buss et al
EPI_ISL_2170224	Canada/ABPHL-12809/2021	2021-04-08	North America	Canada	Alberta Precision Labs (APL)	Public Health Agency of Canada (PHAC) National Microbiology Laboratory	Buss et al
EPI_ISL_2170225	Canada/ABPHL-12810/2021	2021-04-08	North America	Canada	Alberta Precision Labs (APL)	Public Health Agency of Canada (PHAC) National Microbiology Laboratory	Buss et al
EPI_ISL_2170226	Canada/ABPHL-12811/2021	2021-04-07	North America	Canada	Alberta Precision Labs (APL)	Public Health Agency of Canada (PHAC) National Microbiology Laboratory	Buss et al
EPI_ISL_2170228	Canada/ABPHL-12813/2021	2021-04-08	North America	Canada	Alberta Precision Labs (APL)	Public Health Agency of Canada (PHAC) National Microbiology Laboratory	Buss et al
EPI_ISL_2170231	Canada/ABPHL-12818/2021	2021-04-08	North America	Canada	Alberta Precision Labs (APL)	Public Health Agency of Canada (PHAC) National Microbiology Laboratory	Buss et al
EPI_ISL_2170232	Canada/ABPHL-12819/2021	2021-04-08	North America	Canada	Alberta Precision Labs (APL)	Public Health Agency of Canada (PHAC) National Microbiology Laboratory	Buss et al
EPI_ISL_2170234	Canada/ABPHL-12821/2021	2021-04-08	North America	Canada	Alberta Precision Labs (APL)	Public Health Agency of Canada (PHAC) National Microbiology Laboratory	Buss et al
EPI_ISL_2170235	Canada/ABPHL-12822/2021	2021-04-09	North America	Canada	Alberta Precision Labs (APL)	Public Health Agency of Canada (PHAC) National Microbiology Laboratory	Buss et al
EPI_ISL_2170236	Canada/ABPHL-12823/2021	2021-04-08	North America	Canada	Alberta Precision Labs (APL)	Public Health Agency of Canada (PHAC) National Microbiology Laboratory	Buss et al
EPI_ISL_2170237	Canada/ABPHL-12825/2021	2021-04-08	North America	Canada	Alberta Precision Labs (APL)	Public Health Agency of Canada (PHAC) National Microbiology Laboratory	Buss et al
EPI_ISL_2170238	Canada/ABPHL-12826/2021	2021-04-08	North America	Canada	Alberta Precision Labs (APL)	Public Health Agency of Canada (PHAC) National Microbiology Laboratory	Buss et al
EPI_ISL_2170239	Canada/ABPHL-12827/2021	2021-04-08	North America	Canada	Alberta Precision Labs (APL)	Public Health Agency of Canada (PHAC) National Microbiology Laboratory	Buss et al
EPI_ISL_2170241	Canada/ABPHL-12829/2021	2021-04-09	North America	Canada	Alberta Precision Labs (APL)	Public Health Agency of Canada (PHAC) National Microbiology Laboratory	Buss et al
EPI_ISL_2170242	Canada/ABPHL-12830/2021	2021-04-09	North America	Canada	Alberta Precision Labs (APL)	Public Health Agency of Canada (PHAC) National Microbiology Laboratory	Buss et al
EPI_ISL_2170243	Canada/ABPHL-12831/2021	2021-04-09	North America	Canada	Alberta Precision Labs (APL)	Public Health Agency of Canada (PHAC) National Microbiology Laboratory	Buss et al
EPI_ISL_2170244	Canada/ABPHL-12833/2021	2021-04-08	North America	Canada	Alberta Precision Labs (APL)	Public Health Agency of Canada (PHAC) National Microbiology Laboratory	Buss et al
EPI_ISL_2170245	Canada/ABPHL-12834/2021	2021-04-08	North America	Canada	Alberta Precision Labs (APL)	Public Health Agency of Canada (PHAC) National Microbiology Laboratory	Buss et al
EPI_ISL_2170248	Canada/ABPHL-12838/2021	2021-04-09	North America	Canada	Alberta Precision Labs (APL)	Public Health Agency of Canada (PHAC) National Microbiology Laboratory	Buss et al
EPI_ISL_2170250	Canada/ABPHL-12840/2021	2021-04-09	North America	Canada	Alberta Precision Labs (APL)	Public Health Agency of Canada (PHAC) National Microbiology Laboratory	Buss et al
EPI_ISL_2170251	Canada/ABPHL-12841/2021	2021-04-09	North America	Canada	Alberta Precision Labs (APL)	Public Health Agency of Canada (PHAC) National Microbiology Laboratory	Buss et al
EPI_ISL_2170252	Canada/ABPHL-12842/2021	2021-04-09	North America	Canada	Alberta Precision Labs (APL)	Public Health Agency of Canada (PHAC) National Microbiology Laboratory	Buss et al
EPI_ISL_2170253	Canada/ABPHL-12843/2021	2021-04-09	North America	Canada	Alberta Precision Labs (APL)	Public Health Agency of Canada (PHAC) National Microbiology Laboratory	Buss et al
EPI_ISL_2170254	Canada/ABPHL-12844/2021	2021-04-09	North America	Canada	Alberta Precision Labs (APL)	Public Health Agency of Canada (PHAC) National Microbiology Laboratory	Buss et al
EPI_ISL_2170255	Canada/ABPHL-12845/2021	2021-04-09	North America	Canada	Alberta Precision Labs (APL)	Public Health Agency of Canada (PHAC) National Microbiology Laboratory	Buss et al
EPI_ISL_2170256	Canada/ABPHL-12849/2021	2021-04-08	North America	Canada	Alberta Precision Labs (APL)	Public Health Agency of Canada (PHAC) National Microbiology Laboratory	Buss et al
EPI_ISL_2170257	Canada/ABPHL-12850/2021	2021-04-10	North America	Canada	Alberta Precision Labs (APL)	Public Health Agency of Canada (PHAC) National Microbiology Laboratory	Buss et al
EPI_ISL_2170259	Canada/ABPHL-12853/2021	2021-04-09	North America	Canada	Alberta Precision Labs (APL)	Public Health Agency of Canada (PHAC) National Microbiology Laboratory	Buss et al
EPI_ISL_2170260	Canada/ABPHL-12854/2021	2021-04-09	North America	Canada	Alberta Precision Labs (APL)	Public Health Agency of Canada (PHAC) National Microbiology Laboratory	Buss et al
EPI_ISL_2170261	Canada/ABPHL-12855/2021	2021-04-10	North America	Canada	Alberta Precision Labs (APL)	Public Health Agency of Canada (PHAC) National Microbiology Laboratory	Buss et al
EPI_ISL_2170264	Canada/ABPHL-12860/2021	2021-04-09	North America	Canada	Alberta Precision Labs (APL)	Public Health Agency of Canada (PHAC) National Microbiology Laboratory	Buss et al
EPI_ISL_2170265	Canada/ABPHL-12861/2021	2021-04-10	North America	Canada	Alberta Precision Labs (APL)	Public Health Agency of Canada (PHAC) National Microbiology Laboratory	Buss et al
EPI_ISL_2170266	Canada/ABPHL-12862/2021	2021-04-10	North America	Canada	Alberta Precision Labs (APL)	Public Health Agency of Canada (PHAC) National Microbiology Laboratory	Buss et al
EPI_ISL_2170270	Canada/ABPHL-12868/2021	2021-04-05	North America	Canada	Alberta Precision Labs (APL)	Public Health Agency of Canada (PHAC) National Microbiology Laboratory	Buss et al
EPI_ISL_2170271	Canada/ABPHL-12869/2021	2021-04-05	North America	Canada	Alberta Precision Labs (APL)	Public Health Agency of Canada (PHAC) National Microbiology Laboratory	Buss et al
EPI_ISL_2170272	Canada/ABPHL-12870/2021	2021-04-05	North America	Canada	Alberta Precision Labs (APL)	Public Health Agency of Canada (PHAC) National Microbiology Laboratory	Buss et al
EPI_ISL_2170276	Canada/ABPHL-12874/2021	2021-04-07	North America	Canada	Alberta Precision Labs (APL)	Public Health Agency of Canada (PHAC) National Microbiology Laboratory	Buss et al
EPI_ISL_2170279	Canada/ABPHL-12877/2021	2021-04-06	North America	Canada	Alberta Precision Labs (APL)	Public Health Agency of Canada (PHAC) National Microbiology Laboratory	Buss et al
EPI_ISL_2170280	Canada/ABPHL-12878/2021	2021-04-06	North America	Canada	Alberta Precision Labs (APL)	Public Health Agency of Canada (PHAC) National Microbiology Laboratory	Buss et al
EPI_ISL_2170281	Canada/ABPHL-12882/2021	2021-04-07	North America	Canada	Alberta Precision Labs (APL)	Public Health Agency of Canada (PHAC) National Microbiology Laboratory	Buss et al
EPI_ISL_2170282	Canada/ABPHL-12884/2021	2021-04-06	North America	Canada	Alberta Precision Labs (APL)	Public Health Agency of Canada (PHAC) National Microbiology Laboratory	Buss et al
EPI_ISL_2170286	Canada/ABPHL-12892/2021	2021-04-08	North America	Canada	Alberta Precision Labs (APL)	Public Health Agency of Canada (PHAC) National Microbiology Laboratory	Buss et al
EPI_ISL_2170289	Canada/ABPHL-12895/2021	2021-04-07	North America	Canada	Alberta Precision Labs (APL)	Public Health Agency of Canada (PHAC) National Microbiology Laboratory	Buss et al
EPI_ISL_2170292	Canada/ABPHL-12899/2021	2021-04-07	North America	Canada	Alberta Precision Labs (APL)	Public Health Agency of Canada (PHAC) National Microbiology Laboratory	Buss et al
EPI_ISL_2170295	Canada/ABPHL-12902/2021	2021-04-07	North America	Canada	Alberta Precision Labs (APL)	Public Health Agency of Canada (PHAC) National Microbiology Laboratory	Buss et al
EPI_ISL_2170298	Canada/ABPHL-12907/2021	2021-04-09	North America	Canada	Alberta Precision Labs (APL)	Public Health Agency of Canada (PHAC) National Microbiology Laboratory	Buss et al
EPI_ISL_2170300	Canada/ABPHL-12911/2021	2021-04-08	North America	Canada	Alberta Precision Labs (APL)	Public Health Agency of Canada (PHAC) National Microbiology Laboratory	Buss et al
EPI_ISL_2170309	Canada/ABPHL-12922/2021	2021-04-08	North America	Canada	Alberta Precision Labs (APL)	Public Health Agency of Canada (PHAC) National Microbiology Laboratory	Buss et al
EPI_ISL_2170311	Canada/ABPHL-12925/2021	2021-04-08	North America	Canada	Alberta Precision Labs (APL)	Public Health Agency of Canada (PHAC) National Microbiology Laboratory	Buss et al
EPI_ISL_2170316	Canada/ABPHL-12932/2021	2021-04-09	North America	Canada	Alberta Precision Labs (APL)	Public Health Agency of Canada (PHAC) National Microbiology Laboratory	Buss et al
EPI_ISL_2170322	Canada/ABPHL-12940/2021	2021-04-07	North America	Canada	Alberta Precision Labs (APL)	Public Health Agency of Canada (PHAC) National Microbiology Laboratory	Buss et al
EPI_ISL_2170323	Canada/ABPHL-12941/2021	2021-04-08	North America	Canada	Alberta Precision Labs (APL)	Public Health Agency of Canada (PHAC) National Microbiology Laboratory	Buss et al
EPI_ISL_2170324	Canada/ABPHL-12943/2021	2021-04-09	North America	Canada	Alberta Precision Labs (APL)	Public Health Agency of Canada (PHAC) National Microbiology Laboratory	Buss et al
EPI_ISL_2170325	Canada/ABPHL-12944/2021	2021-04-10	North America	Canada	Alberta Precision Labs (APL)	Public Health Agency of Canada (PHAC) National Microbiology Laboratory	Buss et al
EPI_ISL_2170327	Canada/ABPHL-12947/2021	2021-04-09	North America	Canada	Alberta Precision Labs (APL)	Public Health Agency of Canada (PHAC) National Microbiology Laboratory	Buss et al
EPI_ISL_2170334	Canada/ABPHL-12961/2021	2021-04-11	North America	Canada	Alberta Precision Labs (APL)	Public Health Agency of Canada (PHAC) National Microbiology Laboratory	Buss et al
EPI_ISL_2170336	Canada/ABPHL-12963/2021	2021-04-11	North America	Canada	Alberta Precision Labs (APL)	Public Health Agency of Canada (PHAC) National Microbiology Laboratory	Buss et al
EPI_ISL_2170337	Canada/ABPHL-12964/2021	2021-04-11	North America	Canada	Alberta Precision Labs (APL)	Public Health Agency of Canada (PHAC) National Microbiology Laboratory	Buss et al
EPI_ISL_2170339	Canada/ABPHL-12966/2021	2021-04-11	North America	Canada	Alberta Precision Labs (APL)	Public Health Agency of Canada (PHAC) National Microbiology Laboratory	Buss et al
EPI_ISL_2170340	Canada/ABPHL-12967/2021	2021-04-10	North America	Canada	Alberta Precision Labs (APL)	Public Health Agency of Canada (PHAC) National Microbiology Laboratory	Buss et al
EPI_ISL_2170341	Canada/ABPHL-12968/2021	2021-04-11	North America	Canada	Alberta Precision Labs (APL)	Public Health Agency of Canada (PHAC) National Microbiology Laboratory	Buss et al
EPI_ISL_2170343	Canada/ABPHL-12970/2021	2021-04-11	North America	Canada	Alberta Precision Labs (APL)	Public Health Agency of Canada (PHAC) National Microbiology Laboratory	Buss et al
EPI_ISL_2170344	Canada/ABPHL-12971/2021	2021-04-11	North America	Canada	Alberta Precision Labs (APL)	Public Health Agency of Canada (PHAC) National Microbiology Laboratory	Buss et al
EPI_ISL_2170345	Canada/ABPHL-12972/2021	2021-04-11	North America	Canada	Alberta Precision Labs (APL)	Public Health Agency of Canada (PHAC) National Microbiology Laboratory	Buss et al
EPI_ISL_2170346	Canada/ABPHL-12973/2021	2021-04-11	North America	Canada	Alberta Precision Labs (APL)	Public Health Agency of Canada (PHAC) National Microbiology Laboratory	Buss et al
EPI_ISL_2170347	Canada/ABPHL-12974/2021	2021-04-12	North America	Canada	Alberta Precision Labs (APL)	Public Health Agency of Canada (PHAC) National Microbiology Laboratory	Buss et al
EPI_ISL_2170348	Canada/ABPHL-12975/2021	2021-04-10	North America	Canada	Alberta Precision Labs (APL)	Public Health Agency of Canada (PHAC) National Microbiology Laboratory	Buss et al
EPI_ISL_2170349	Canada/ABPHL-12976/2021	2021-04-10	North America	Canada	Alberta Precision Labs (APL)	Public Health Agency of Canada (PHAC) National Microbiology Laboratory	Buss et al
EPI_ISL_2170350	Canada/ABPHL-12977/2021	2021-04-11	North America	Canada	Alberta Precision Labs (APL)	Public Health Agency of Canada (PHAC) National Microbiology Laboratory	Buss et al
EPI_ISL_2170353	Canada/ABPHL-12980/2021	2021-04-11	North America	Canada	Alberta Precision Labs (APL)	Public Health Agency of Canada (PHAC) National Microbiology Laboratory	Buss et al
EPI_ISL_2170355	Canada/ABPHL-12982/2021	2021-04-11	North America	Canada	Alberta Precision Labs (APL)	Public Health Agency of Canada (PHAC) National Microbiology Laboratory	Buss et al
EPI_ISL_2170359	Canada/ABPHL-12986/2021	2021-04-12	North America	Canada	Alberta Precision Labs (APL)	Public Health Agency of Canada (PHAC) National Microbiology Laboratory	Buss et al
EPI_ISL_2170360	Canada/ABPHL-12987/2021	2021-04-10	North America	Canada	Alberta Precision Labs (APL)	Public Health Agency of Canada (PHAC) National Microbiology Laboratory	Buss et al
EPI_ISL_2170361	Canada/ABPHL-12988/2021	2021-04-11	North America	Canada	Alberta Precision Labs (APL)	Public Health Agency of Canada (PHAC) National Microbiology Laboratory	Buss et al
EPI_ISL_2170363	Canada/ABPHL-12990/2021	2021-04-11	North America	Canada	Alberta Precision Labs (APL)	Public Health Agency of Canada (PHAC) National Microbiology Laboratory	Buss et al
EPI_ISL_2170364	Canada/ABPHL-12991/2021	2021-04-11	North America	Canada	Alberta Precision Labs (APL)	Public Health Agency of Canada (PHAC) National Microbiology Laboratory	Buss et al
EPI_ISL_2170365	Canada/ABPHL-12992/2021	2021-04-11	North America	Canada	Alberta Precision Labs (APL)	Public Health Agency of Canada (PHAC) National Microbiology Laboratory	Buss et al
EPI_ISL_2170368	Canada/ABPHL-12995/2021	2021-04-11	North America	Canada	Alberta Precision Labs (APL)	Public Health Agency of Canada (PHAC) National Microbiology Laboratory	Buss et al
EPI_ISL_2170369	Canada/ABPHL-12996/2021	2021-04-11	North America	Canada	Alberta Precision Labs (APL)	Public Health Agency of Canada (PHAC) National Microbiology Laboratory	Buss et al
EPI_ISL_2170370	Canada/ABPHL-12997/2021	2021-04-12	North America	Canada	Alberta Precision Labs (APL)	Public Health Agency of Canada (PHAC) National Microbiology Laboratory	Buss et al
EPI_ISL_2170371	Canada/ABPHL-12998/2021	2021-04-12	North America	Canada	Alberta Precision Labs (APL)	Public Health Agency of Canada (PHAC) National Microbiology Laboratory	Buss et al
EPI_ISL_2170372	Canada/ABPHL-12999/2021	2021-04-12	North America	Canada	Alberta Precision Labs (APL)	Public Health Agency of Canada (PHAC) National Microbiology Laboratory	Buss et al
EPI_ISL_2170376	Canada/ABPHL-13003/2021	2021-04-11	North America	Canada	Alberta Precision Labs (APL)	Public Health Agency of Canada (PHAC) National Microbiology Laboratory	Buss et al
EPI_ISL_2170378	Canada/ABPHL-13005/2021	2021-04-12	North America	Canada	Alberta Precision Labs (APL)	Public Health Agency of Canada (PHAC) National Microbiology Laboratory	Buss et al
EPI_ISL_2170379	Canada/ABPHL-13006/2021	2021-04-09	North America	Canada	Alberta Precision Labs (APL)	Public Health Agency of Canada (PHAC) National Microbiology Laboratory	Buss et al
EPI_ISL_2170380	Canada/ABPHL-13007/2021	2021-04-11	North America	Canada	Alberta Precision Labs (APL)	Public Health Agency of Canada (PHAC) National Microbiology Laboratory	Buss et al
EPI_ISL_2170381	Canada/ABPHL-13008/2021	2021-04-11	North America	Canada	Alberta Precision Labs (APL)	Public Health Agency of Canada (PHAC) National Microbiology Laboratory	Buss et al
EPI_ISL_2170383	Canada/ABPHL-13010/2021	2021-04-12	North America	Canada	Alberta Precision Labs (APL)	Public Health Agency of Canada (PHAC) National Microbiology Laboratory	Buss et al
EPI_ISL_2170384	Canada/ABPHL-13011/2021	2021-04-09	North America	Canada	Alberta Precision Labs (APL)	Public Health Agency of Canada (PHAC) National Microbiology Laboratory	Buss et al
EPI_ISL_2170385	Canada/ABPHL-13012/2021	2021-04-10	North America	Canada	Alberta Precision Labs (APL)	Public Health Agency of Canada (PHAC) National Microbiology Laboratory	Buss et al
EPI_ISL_2170388	Canada/ABPHL-13015/2021	2021-04-12	North America	Canada	Alberta Precision Labs (APL)	Public Health Agency of Canada (PHAC) National Microbiology Laboratory	Buss et al
EPI_ISL_2170389	Canada/ABPHL-13016/2021	2021-04-11	North America	Canada	Alberta Precision Labs (APL)	Public Health Agency of Canada (PHAC) National Microbiology Laboratory	Buss et al
EPI_ISL_2170390	Canada/ABPHL-13017/2021	2021-04-11	North America	Canada	Alberta Precision Labs (APL)	Public Health Agency of Canada (PHAC) National Microbiology Laboratory	Buss et al
EPI_ISL_2170391	Canada/ABPHL-13018/2021	2021-04-12	North America	Canada	Alberta Precision Labs (APL)	Public Health Agency of Canada (PHAC) National Microbiology Laboratory	Buss et al
EPI_ISL_2170392	Canada/ABPHL-13020/2021	2021-04-12	North America	Canada	Alberta Precision Labs (APL)	Public Health Agency of Canada (PHAC) National Microbiology Laboratory	Buss et al
EPI_ISL_2170393	Canada/ABPHL-13021/2021	2021-04-10	North America	Canada	Alberta Precision Labs (APL)	Public Health Agency of Canada (PHAC) National Microbiology Laboratory	Buss et al
EPI_ISL_2170394	Canada/ABPHL-13022/2021	2021-04-10	North America	Canada	Alberta Precision Labs (APL)	Public Health Agency of Canada (PHAC) National Microbiology Laboratory	Buss et al
EPI_ISL_2170400	Canada/ABPHL-13040/2021	2021-04-10	North America	Canada	Alberta Precision Labs (APL)	Public Health Agency of Canada (PHAC) National Microbiology Laboratory	Buss et al
EPI_ISL_2170402	Canada/ABPHL-13056/2021	2021-04-09	North America	Canada	Alberta Precision Labs (APL)	Public Health Agency of Canada (PHAC) National Microbiology Laboratory	Buss et al
EPI_ISL_2170403	Canada/ABPHL-13057/2021	2021-04-10	North America	Canada	Alberta Precision Labs (APL)	Public Health Agency of Canada (PHAC) National Microbiology Laboratory	Buss et al
EPI_ISL_2170404	Canada/ABPHL-13058/2021	2021-04-12	North America	Canada	Alberta Precision Labs (APL)	Public Health Agency of Canada (PHAC) National Microbiology Laboratory	Buss et al
EPI_ISL_2170405	Canada/ABPHL-13060/2021	2021-04-12	North America	Canada	Alberta Precision Labs (APL)	Public Health Agency of Canada (PHAC) National Microbiology Laboratory	Buss et al
EPI_ISL_2170406	Canada/ABPHL-13061/2021	2021-04-12	North America	Canada	Alberta Precision Labs (APL)	Public Health Agency of Canada (PHAC) National Microbiology Laboratory	Buss et al
EPI_ISL_2170409	Canada/ABPHL-13065/2021	2021-04-11	North America	Canada	Alberta Precision Labs (APL)	Public Health Agency of Canada (PHAC) National Microbiology Laboratory	Buss et al
EPI_ISL_2170410	Canada/ABPHL-13066/2021	2021-04-12	North America	Canada	Alberta Precision Labs (APL)	Public Health Agency of Canada (PHAC) National Microbiology Laboratory	Buss et al
EPI_ISL_2170411	Canada/ABPHL-13068/2021	2021-04-13	North America	Canada	Alberta Precision Labs (APL)	Public Health Agency of Canada (PHAC) National Microbiology Laboratory	Buss et al
EPI_ISL_2170412	Canada/ABPHL-13069/2021	2021-04-13	North America	Canada	Alberta Precision Labs (APL)	Public Health Agency of Canada (PHAC) National Microbiology Laboratory	Buss et al
EPI_ISL_2170413	Canada/ABPHL-13070/2021	2021-04-13	North America	Canada	Alberta Precision Labs (APL)	Public Health Agency of Canada (PHAC) National Microbiology Laboratory	Buss et al
EPI_ISL_2170414	Canada/ABPHL-13071/2021	2021-04-13	North America	Canada	Alberta Precision Labs (APL)	Public Health Agency of Canada (PHAC) National Microbiology Laboratory	Buss et al
EPI_ISL_2170416	Canada/ABPHL-13074/2021	2021-04-12	North America	Canada	Alberta Precision Labs (APL)	Public Health Agency of Canada (PHAC) National Microbiology Laboratory	Buss et al
EPI_ISL_2170418	Canada/ABPHL-13076/2021	2021-04-13	North America	Canada	Alberta Precision Labs (APL)	Public Health Agency of Canada (PHAC) National Microbiology Laboratory	Buss et al
EPI_ISL_2170419	Canada/ABPHL-13077/2021	2021-04-13	North America	Canada	Alberta Precision Labs (APL)	Public Health Agency of Canada (PHAC) National Microbiology Laboratory	Buss et al
EPI_ISL_2170420	Canada/ABPHL-13078/2021	2021-04-11	North America	Canada	Alberta Precision Labs (APL)	Public Health Agency of Canada (PHAC) National Microbiology Laboratory	Buss et al
EPI_ISL_2170421	Canada/ABPHL-13079/2021	2021-04-12	North America	Canada	Alberta Precision Labs (APL)	Public Health Agency of Canada (PHAC) National Microbiology Laboratory	Buss et al
EPI_ISL_2170423	Canada/ABPHL-13085/2021	2021-04-12	North America	Canada	Alberta Precision Labs (APL)	Public Health Agency of Canada (PHAC) National Microbiology Laboratory	Buss et al
EPI_ISL_2170424	Canada/ABPHL-13086/2021	2021-04-12	North America	Canada	Alberta Precision Labs (APL)	Public Health Agency of Canada (PHAC) National Microbiology Laboratory	Buss et al
EPI_ISL_2170427	Canada/ABPHL-13089/2021	2021-04-12	North America	Canada	Alberta Precision Labs (APL)	Public Health Agency of Canada (PHAC) National Microbiology Laboratory	Buss et al
EPI_ISL_2170428	Canada/ABPHL-13092/2021	2021-04-12	North America	Canada	Alberta Precision Labs (APL)	Public Health Agency of Canada (PHAC) National Microbiology Laboratory	Buss et al
EPI_ISL_2170430	Canada/ABPHL-13094/2021	2021-04-12	North America	Canada	Alberta Precision Labs (APL)	Public Health Agency of Canada (PHAC) National Microbiology Laboratory	Buss et al
EPI_ISL_2170432	Canada/ABPHL-13098/2021	2021-04-12	North America	Canada	Alberta Precision Labs (APL)	Public Health Agency of Canada (PHAC) National Microbiology Laboratory	Buss et al
EPI_ISL_2170433	Canada/ABPHL-13100/2021	2021-04-12	North America	Canada	Alberta Precision Labs (APL)	Public Health Agency of Canada (PHAC) National Microbiology Laboratory	Buss et al
EPI_ISL_2170435	Canada/ABPHL-13102/2021	2021-04-12	North America	Canada	Alberta Precision Labs (APL)	Public Health Agency of Canada (PHAC) National Microbiology Laboratory	Buss et al
EPI_ISL_2170436	Canada/ABPHL-13103/2021	2021-04-12	North America	Canada	Alberta Precision Labs (APL)	Public Health Agency of Canada (PHAC) National Microbiology Laboratory	Buss et al
EPI_ISL_2170437	Canada/ABPHL-13105/2021	2021-04-10	North America	Canada	Alberta Precision Labs (APL)	Public Health Agency of Canada (PHAC) National Microbiology Laboratory	Buss et al
EPI_ISL_2170438	Canada/ABPHL-13106/2021	2021-04-10	North America	Canada	Alberta Precision Labs (APL)	Public Health Agency of Canada (PHAC) National Microbiology Laboratory	Buss et al
EPI_ISL_2170439	Canada/ABPHL-13107/2021	2021-04-12	North America	Canada	Alberta Precision Labs (APL)	Public Health Agency of Canada (PHAC) National Microbiology Laboratory	Buss et al
EPI_ISL_2170440	Canada/ABPHL-13108/2021	2021-04-12	North America	Canada	Alberta Precision Labs (APL)	Public Health Agency of Canada (PHAC) National Microbiology Laboratory	Buss et al
EPI_ISL_2170441	Canada/ABPHL-13109/2021	2021-04-12	North America	Canada	Alberta Precision Labs (APL)	Public Health Agency of Canada (PHAC) National Microbiology Laboratory	Buss et al
EPI_ISL_2170442	Canada/ABPHL-13110/2021	2021-04-12	North America	Canada	Alberta Precision Labs (APL)	Public Health Agency of Canada (PHAC) National Microbiology Laboratory	Buss et al
EPI_ISL_2170443	Canada/ABPHL-13111/2021	2021-04-12	North America	Canada	Alberta Precision Labs (APL)	Public Health Agency of Canada (PHAC) National Microbiology Laboratory	Buss et al
EPI_ISL_2170444	Canada/ABPHL-13112/2021	2021-04-12	North America	Canada	Alberta Precision Labs (APL)	Public Health Agency of Canada (PHAC) National Microbiology Laboratory	Buss et al
EPI_ISL_2170445	Canada/ABPHL-13113/2021	2021-04-12	North America	Canada	Alberta Precision Labs (APL)	Public Health Agency of Canada (PHAC) National Microbiology Laboratory	Buss et al
EPI_ISL_2170446	Canada/ABPHL-13114/2021	2021-04-12	North America	Canada	Alberta Precision Labs (APL)	Public Health Agency of Canada (PHAC) National Microbiology Laboratory	Buss et al
EPI_ISL_2170447	Canada/ABPHL-13116/2021	2021-04-12	North America	Canada	Alberta Precision Labs (APL)	Public Health Agency of Canada (PHAC) National Microbiology Laboratory	Buss et al
EPI_ISL_2170450	Canada/ABPHL-13119/2021	2021-04-11	North America	Canada	Alberta Precision Labs (APL)	Public Health Agency of Canada (PHAC) National Microbiology Laboratory	Buss et al
EPI_ISL_2170451	Canada/ABPHL-13120/2021	2021-04-13	North America	Canada	Alberta Precision Labs (APL)	Public Health Agency of Canada (PHAC) National Microbiology Laboratory	Buss et al
EPI_ISL_2170452	Canada/ABPHL-13121/2021	2021-04-13	North America	Canada	Alberta Precision Labs (APL)	Public Health Agency of Canada (PHAC) National Microbiology Laboratory	Buss et al
EPI_ISL_2170453	Canada/ABPHL-13122/2021	2021-04-12	North America	Canada	Alberta Precision Labs (APL)	Public Health Agency of Canada (PHAC) National Microbiology Laboratory	Buss et al
EPI_ISL_2170454	Canada/ABPHL-13123/2021	2021-04-12	North America	Canada	Alberta Precision Labs (APL)	Public Health Agency of Canada (PHAC) National Microbiology Laboratory	Buss et al
EPI_ISL_2170455	Canada/ABPHL-13124/2021	2021-04-13	North America	Canada	Alberta Precision Labs (APL)	Public Health Agency of Canada (PHAC) National Microbiology Laboratory	Buss et al
EPI_ISL_2170456	Canada/ABPHL-13129/2021	2021-04-12	North America	Canada	Alberta Precision Labs (APL)	Public Health Agency of Canada (PHAC) National Microbiology Laboratory	Buss et al
EPI_ISL_2170457	Canada/ABPHL-13130/2021	2021-04-12	North America	Canada	Alberta Precision Labs (APL)	Public Health Agency of Canada (PHAC) National Microbiology Laboratory	Buss et al
EPI_ISL_2170459	Canada/ABPHL-13132/2021	2021-04-12	North America	Canada	Alberta Precision Labs (APL)	Public Health Agency of Canada (PHAC) National Microbiology Laboratory	Buss et al
EPI_ISL_2170460	Canada/ABPHL-13134/2021	2021-04-12	North America	Canada	Alberta Precision Labs (APL)	Public Health Agency of Canada (PHAC) National Microbiology Laboratory	Buss et al
EPI_ISL_2170461	Canada/ABPHL-13135/2021	2021-04-12	North America	Canada	Alberta Precision Labs (APL)	Public Health Agency of Canada (PHAC) National Microbiology Laboratory	Buss et al
EPI_ISL_2170462	Canada/ABPHL-13136/2021	2021-04-12	North America	Canada	Alberta Precision Labs (APL)	Public Health Agency of Canada (PHAC) National Microbiology Laboratory	Buss et al
EPI_ISL_2170463	Canada/ABPHL-13137/2021	2021-04-12	North America	Canada	Alberta Precision Labs (APL)	Public Health Agency of Canada (PHAC) National Microbiology Laboratory	Buss et al
EPI_ISL_2170464	Canada/ABPHL-13138/2021	2021-04-12	North America	Canada	Alberta Precision Labs (APL)	Public Health Agency of Canada (PHAC) National Microbiology Laboratory	Buss et al
EPI_ISL_2170465	Canada/ABPHL-13140/2021	2021-04-12	North America	Canada	Alberta Precision Labs (APL)	Public Health Agency of Canada (PHAC) National Microbiology Laboratory	Buss et al
EPI_ISL_2170466	Canada/ABPHL-13146/2021	2021-04-13	North America	Canada	Alberta Precision Labs (APL)	Public Health Agency of Canada (PHAC) National Microbiology Laboratory	Buss et al
EPI_ISL_2170467	Canada/ABPHL-13147/2021	2021-04-13	North America	Canada	Alberta Precision Labs (APL)	Public Health Agency of Canada (PHAC) National Microbiology Laboratory	Buss et al
EPI_ISL_2170468	Canada/ABPHL-13148/2021	2021-04-11	North America	Canada	Alberta Precision Labs (APL)	Public Health Agency of Canada (PHAC) National Microbiology Laboratory	Buss et al
EPI_ISL_2170470	Canada/ABPHL-13153/2021	2021-04-09	North America	Canada	Alberta Precision Labs (APL)	Public Health Agency of Canada (PHAC) National Microbiology Laboratory	Buss et al
EPI_ISL_2170471	Canada/ABPHL-13154/2021	2021-04-11	North America	Canada	Alberta Precision Labs (APL)	Public Health Agency of Canada (PHAC) National Microbiology Laboratory	Buss et al
EPI_ISL_2170474	Canada/ABPHL-13159/2021	2021-04-10	North America	Canada	Alberta Precision Labs (APL)	Public Health Agency of Canada (PHAC) National Microbiology Laboratory	Buss et al
EPI_ISL_2170479	Canada/ABPHL-13165/2021	2021-04-11	North America	Canada	Alberta Precision Labs (APL)	Public Health Agency of Canada (PHAC) National Microbiology Laboratory	Buss et al
EPI_ISL_2170481	Canada/ABPHL-13167/2021	2021-04-10	North America	Canada	Alberta Precision Labs (APL)	Public Health Agency of Canada (PHAC) National Microbiology Laboratory	Buss et al
EPI_ISL_2170484	Canada/ABPHL-13170/2021	2021-03-31	North America	Canada	Alberta Precision Labs (APL)	Public Health Agency of Canada (PHAC) National Microbiology Laboratory	Buss et al
EPI_ISL_2170485	Canada/ABPHL-13171/2021	2021-03-31	North America	Canada	Alberta Precision Labs (APL)	Public Health Agency of Canada (PHAC) National Microbiology Laboratory	Buss et al
EPI_ISL_2170486	Canada/ABPHL-13172/2021	2021-03-31	North America	Canada	Alberta Precision Labs (APL)	Public Health Agency of Canada (PHAC) National Microbiology Laboratory	Buss et al
EPI_ISL_2170487	Canada/ABPHL-13173/2021	2021-03-31	North America	Canada	Alberta Precision Labs (APL)	Public Health Agency of Canada (PHAC) National Microbiology Laboratory	Buss et al
EPI_ISL_2170488	Canada/ABPHL-13174/2021	2021-03-31	North America	Canada	Alberta Precision Labs (APL)	Public Health Agency of Canada (PHAC) National Microbiology Laboratory	Buss et al
EPI_ISL_2170489	Canada/ABPHL-13175/2021	2021-03-31	North America	Canada	Alberta Precision Labs (APL)	Public Health Agency of Canada (PHAC) National Microbiology Laboratory	Buss et al
EPI_ISL_2170490	Canada/ABPHL-13176/2021	2021-03-31	North America	Canada	Alberta Precision Labs (APL)	Public Health Agency of Canada (PHAC) National Microbiology Laboratory	Buss et al
EPI_ISL_2170491	Canada/ABPHL-13177/2021	2021-04-01	North America	Canada	Alberta Precision Labs (APL)	Public Health Agency of Canada (PHAC) National Microbiology Laboratory	Buss et al
EPI_ISL_2170492	Canada/ABPHL-13178/2021	2021-03-31	North America	Canada	Alberta Precision Labs (APL)	Public Health Agency of Canada (PHAC) National Microbiology Laboratory	Buss et al
EPI_ISL_2170493	Canada/ABPHL-13179/2021	2021-03-31	North America	Canada	Alberta Precision Labs (APL)	Public Health Agency of Canada (PHAC) National Microbiology Laboratory	Buss et al
EPI_ISL_2170494	Canada/ABPHL-13180/2021	2021-03-31	North America	Canada	Alberta Precision Labs (APL)	Public Health Agency of Canada (PHAC) National Microbiology Laboratory	Buss et al
EPI_ISL_2170495	Canada/ABPHL-13181/2021	2021-03-31	North America	Canada	Alberta Precision Labs (APL)	Public Health Agency of Canada (PHAC) National Microbiology Laboratory	Buss et al
EPI_ISL_2170496	Canada/ABPHL-13182/2021	2021-03-31	North America	Canada	Alberta Precision Labs (APL)	Public Health Agency of Canada (PHAC) National Microbiology Laboratory	Buss et al
EPI_ISL_2170497	Canada/ABPHL-13183/2021	2021-03-31	North America	Canada	Alberta Precision Labs (APL)	Public Health Agency of Canada (PHAC) National Microbiology Laboratory	Buss et al
EPI_ISL_2170499	Canada/ABPHL-13186/2021	2021-04-05	North America	Canada	Alberta Precision Labs (APL)	Public Health Agency of Canada (PHAC) National Microbiology Laboratory	Buss et al
EPI_ISL_2170500	Canada/ABPHL-13187/2021	2021-04-05	North America	Canada	Alberta Precision Labs (APL)	Public Health Agency of Canada (PHAC) National Microbiology Laboratory	Buss et al
EPI_ISL_2170501	Canada/ABPHL-13188/2021	2021-04-03	North America	Canada	Alberta Precision Labs (APL)	Public Health Agency of Canada (PHAC) National Microbiology Laboratory	Buss et al
EPI_ISL_2170502	Canada/ABPHL-13189/2021	2021-04-03	North America	Canada	Alberta Precision Labs (APL)	Public Health Agency of Canada (PHAC) National Microbiology Laboratory	Buss et al
EPI_ISL_2170503	Canada/ABPHL-13190/2021	2021-04-02	North America	Canada	Alberta Precision Labs (APL)	Public Health Agency of Canada (PHAC) National Microbiology Laboratory	Buss et al
EPI_ISL_2170504	Canada/ABPHL-13191/2021	2021-04-02	North America	Canada	Alberta Precision Labs (APL)	Public Health Agency of Canada (PHAC) National Microbiology Laboratory	Buss et al
EPI_ISL_2170505	Canada/ABPHL-13193/2021	2021-04-02	North America	Canada	Alberta Precision Labs (APL)	Public Health Agency of Canada (PHAC) National Microbiology Laboratory	Buss et al
EPI_ISL_2170506	Canada/ABPHL-13194/2021	2021-04-02	North America	Canada	Alberta Precision Labs (APL)	Public Health Agency of Canada (PHAC) National Microbiology Laboratory	Buss et al
EPI_ISL_2170507	Canada/ABPHL-13195/2021	2021-04-03	North America	Canada	Alberta Precision Labs (APL)	Public Health Agency of Canada (PHAC) National Microbiology Laboratory	Buss et al
EPI_ISL_2170508	Canada/ABPHL-13196/2021	2021-04-02	North America	Canada	Alberta Precision Labs (APL)	Public Health Agency of Canada (PHAC) National Microbiology Laboratory	Buss et al
EPI_ISL_2170509	Canada/ABPHL-13197/2021	2021-04-03	North America	Canada	Alberta Precision Labs (APL)	Public Health Agency of Canada (PHAC) National Microbiology Laboratory	Buss et al
EPI_ISL_2170510	Canada/ABPHL-13199/2021	2021-04-03	North America	Canada	Alberta Precision Labs (APL)	Public Health Agency of Canada (PHAC) National Microbiology Laboratory	Buss et al
EPI_ISL_2170511	Canada/ABPHL-13200/2021	2021-04-02	North America	Canada	Alberta Precision Labs (APL)	Public Health Agency of Canada (PHAC) National Microbiology Laboratory	Buss et al
EPI_ISL_2170512	Canada/ABPHL-13201/2021	2021-04-03	North America	Canada	Alberta Precision Labs (APL)	Public Health Agency of Canada (PHAC) National Microbiology Laboratory	Buss et al
EPI_ISL_2170513	Canada/ABPHL-13204/2021	2021-03-30	North America	Canada	Alberta Precision Labs (APL)	Public Health Agency of Canada (PHAC) National Microbiology Laboratory	Buss et al
EPI_ISL_2170515	Canada/ABPHL-13206/2021	2021-04-01	North America	Canada	Alberta Precision Labs (APL)	Public Health Agency of Canada (PHAC) National Microbiology Laboratory	Buss et al
EPI_ISL_2170516	Canada/ABPHL-13207/2021	2021-04-01	North America	Canada	Alberta Precision Labs (APL)	Public Health Agency of Canada (PHAC) National Microbiology Laboratory	Buss et al
EPI_ISL_2170517	Canada/ABPHL-13208/2021	2021-03-31	North America	Canada	Alberta Precision Labs (APL)	Public Health Agency of Canada (PHAC) National Microbiology Laboratory	Buss et al
EPI_ISL_2170518	Canada/ABPHL-13210/2021	2021-03-31	North America	Canada	Alberta Precision Labs (APL)	Public Health Agency of Canada (PHAC) National Microbiology Laboratory	Buss et al
EPI_ISL_2170519	Canada/ABPHL-13211/2021	2021-04-01	North America	Canada	Alberta Precision Labs (APL)	Public Health Agency of Canada (PHAC) National Microbiology Laboratory	Buss et al
EPI_ISL_2170520	Canada/ABPHL-13212/2021	2021-03-31	North America	Canada	Alberta Precision Labs (APL)	Public Health Agency of Canada (PHAC) National Microbiology Laboratory	Buss et al
EPI_ISL_2170521	Canada/ABPHL-13213/2021	2021-04-03	North America	Canada	Alberta Precision Labs (APL)	Public Health Agency of Canada (PHAC) National Microbiology Laboratory	Buss et al
EPI_ISL_2170523	Canada/ABPHL-13215/2021	2021-04-02	North America	Canada	Alberta Precision Labs (APL)	Public Health Agency of Canada (PHAC) National Microbiology Laboratory	Buss et al
EPI_ISL_2170524	Canada/ABPHL-13216/2021	2021-04-02	North America	Canada	Alberta Precision Labs (APL)	Public Health Agency of Canada (PHAC) National Microbiology Laboratory	Buss et al
EPI_ISL_2170526	Canada/ABPHL-13219/2021	2021-04-01	North America	Canada	Alberta Precision Labs (APL)	Public Health Agency of Canada (PHAC) National Microbiology Laboratory	Buss et al
EPI_ISL_2170527	Canada/ABPHL-13220/2021	2021-04-01	North America	Canada	Alberta Precision Labs (APL)	Public Health Agency of Canada (PHAC) National Microbiology Laboratory	Buss et al
EPI_ISL_2170528	Canada/ABPHL-13221/2021	2021-04-01	North America	Canada	Alberta Precision Labs (APL)	Public Health Agency of Canada (PHAC) National Microbiology Laboratory	Buss et al
EPI_ISL_2170529	Canada/ABPHL-13222/2021	2021-04-01	North America	Canada	Alberta Precision Labs (APL)	Public Health Agency of Canada (PHAC) National Microbiology Laboratory	Buss et al
EPI_ISL_2170531	Canada/ABPHL-13224/2021	2021-04-01	North America	Canada	Alberta Precision Labs (APL)	Public Health Agency of Canada (PHAC) National Microbiology Laboratory	Buss et al
EPI_ISL_2170532	Canada/ABPHL-13225/2021	2021-04-01	North America	Canada	Alberta Precision Labs (APL)	Public Health Agency of Canada (PHAC) National Microbiology Laboratory	Buss et al
EPI_ISL_2170533	Canada/ABPHL-13226/2021	2021-03-31	North America	Canada	Alberta Precision Labs (APL)	Public Health Agency of Canada (PHAC) National Microbiology Laboratory	Buss et al
EPI_ISL_2170534	Canada/ABPHL-13228/2021	2021-03-31	North America	Canada	Alberta Precision Labs (APL)	Public Health Agency of Canada (PHAC) National Microbiology Laboratory	Buss et al
EPI_ISL_2170535	Canada/ABPHL-13229/2021	2021-04-01	North America	Canada	Alberta Precision Labs (APL)	Public Health Agency of Canada (PHAC) National Microbiology Laboratory	Buss et al
EPI_ISL_2170536	Canada/ABPHL-13230/2021	2021-04-01	North America	Canada	Alberta Precision Labs (APL)	Public Health Agency of Canada (PHAC) National Microbiology Laboratory	Buss et al
EPI_ISL_2170537	Canada/ABPHL-13231/2021	2021-04-01	North America	Canada	Alberta Precision Labs (APL)	Public Health Agency of Canada (PHAC) National Microbiology Laboratory	Buss et al
EPI_ISL_2170538	Canada/ABPHL-13232/2021	2021-04-02	North America	Canada	Alberta Precision Labs (APL)	Public Health Agency of Canada (PHAC) National Microbiology Laboratory	Buss et al
EPI_ISL_2170539	Canada/ABPHL-13233/2021	2021-04-02	North America	Canada	Alberta Precision Labs (APL)	Public Health Agency of Canada (PHAC) National Microbiology Laboratory	Buss et al
EPI_ISL_2170540	Canada/ABPHL-13234/2021	2021-04-02	North America	Canada	Alberta Precision Labs (APL)	Public Health Agency of Canada (PHAC) National Microbiology Laboratory	Buss et al
EPI_ISL_2170542	Canada/ABPHL-13237/2021	2021-04-11	North America	Canada	Alberta Precision Labs (APL)	Public Health Agency of Canada (PHAC) National Microbiology Laboratory	Buss et al
EPI_ISL_2170543	Canada/ABPHL-13238/2021	2021-04-11	North America	Canada	Alberta Precision Labs (APL)	Public Health Agency of Canada (PHAC) National Microbiology Laboratory	Buss et al
EPI_ISL_2170547	Canada/ABPHL-13243/2021	2021-04-11	North America	Canada	Alberta Precision Labs (APL)	Public Health Agency of Canada (PHAC) National Microbiology Laboratory	Buss et al
EPI_ISL_976858	Canada/BC-BCCDC-10000/2020	2020-12-29	North America	Canada	BCCDC Public Health Laboratory	BCCDC Public Health Laboratory	Prystajecky Natalie et al
EPI_ISL_976859	Canada/BC-BCCDC-10001/2020	2020-12-29	North America	Canada	BCCDC Public Health Laboratory	BCCDC Public Health Laboratory	Prystajecky Natalie et al
EPI_ISL_976083	Canada/BC-BCCDC-10002/2020	2020-12-03	North America	Canada	BCCDC Public Health Laboratory	BCCDC Public Health Laboratory	Prystajecky Natalie et al
EPI_ISL_976879	Canada/BC-BCCDC-10003/2020	2020-12-31	North America	Canada	BCCDC Public Health Laboratory	BCCDC Public Health Laboratory	Prystajecky Natalie et al
EPI_ISL_976125	Canada/BC-BCCDC-10005/2020	2020-12-04	North America	Canada	BCCDC Public Health Laboratory	BCCDC Public Health Laboratory	Prystajecky Natalie et al
EPI_ISL_976215	Canada/BC-BCCDC-10008/2020	2020-12-07	North America	Canada	BCCDC Public Health Laboratory	BCCDC Public Health Laboratory	Prystajecky Natalie et al
EPI_ISL_976260	Canada/BC-BCCDC-10009/2020	2020-12-08	North America	Canada	BCCDC Public Health Laboratory	BCCDC Public Health Laboratory	Prystajecky Natalie et al
EPI_ISL_976298	Canada/BC-BCCDC-10010/2020	2020-12-09	North America	Canada	BCCDC Public Health Laboratory	BCCDC Public Health Laboratory	Prystajecky Natalie et al
EPI_ISL_976299	Canada/BC-BCCDC-10011/2020	2020-12-09	North America	Canada	BCCDC Public Health Laboratory	BCCDC Public Health Laboratory	Prystajecky Natalie et al
EPI_ISL_976473	Canada/BC-BCCDC-10016/2020	2020-12-14	North America	Canada	BCCDC Public Health Laboratory	BCCDC Public Health Laboratory	Prystajecky Natalie et al
EPI_ISL_976474	Canada/BC-BCCDC-10017/2020	2020-12-14	North America	Canada	BCCDC Public Health Laboratory	BCCDC Public Health Laboratory	Prystajecky Natalie et al
EPI_ISL_976475	Canada/BC-BCCDC-10018/2020	2020-12-14	North America	Canada	BCCDC Public Health Laboratory	BCCDC Public Health Laboratory	Prystajecky Natalie et al
EPI_ISL_976476	Canada/BC-BCCDC-10019/2020	2020-12-14	North America	Canada	BCCDC Public Health Laboratory	BCCDC Public Health Laboratory	Prystajecky Natalie et al
EPI_ISL_976477	Canada/BC-BCCDC-10020/2020	2020-12-14	North America	Canada	BCCDC Public Health Laboratory	BCCDC Public Health Laboratory	Prystajecky Natalie et al
EPI_ISL_976478	Canada/BC-BCCDC-10021/2020	2020-12-14	North America	Canada	BCCDC Public Health Laboratory	BCCDC Public Health Laboratory	Prystajecky Natalie et al
EPI_ISL_976479	Canada/BC-BCCDC-10022/2020	2020-12-14	North America	Canada	BCCDC Public Health Laboratory	BCCDC Public Health Laboratory	Prystajecky Natalie et al
EPI_ISL_976480	Canada/BC-BCCDC-10024/2020	2020-12-14	North America	Canada	BCCDC Public Health Laboratory	BCCDC Public Health Laboratory	Prystajecky Natalie et al
EPI_ISL_976481	Canada/BC-BCCDC-10025/2020	2020-12-14	North America	Canada	BCCDC Public Health Laboratory	BCCDC Public Health Laboratory	Prystajecky Natalie et al
EPI_ISL_976482	Canada/BC-BCCDC-10026/2020	2020-12-14	North America	Canada	BCCDC Public Health Laboratory	BCCDC Public Health Laboratory	Prystajecky Natalie et al
EPI_ISL_976506	Canada/BC-BCCDC-10027/2020	2020-12-15	North America	Canada	BCCDC Public Health Laboratory	BCCDC Public Health Laboratory	Prystajecky Natalie et al
EPI_ISL_976507	Canada/BC-BCCDC-10029/2020	2020-12-15	North America	Canada	BCCDC Public Health Laboratory	BCCDC Public Health Laboratory	Prystajecky Natalie et al
EPI_ISL_976509	Canada/BC-BCCDC-10035/2020	2020-12-15	North America	Canada	BCCDC Public Health Laboratory	BCCDC Public Health Laboratory	Prystajecky Natalie et al
EPI_ISL_976510	Canada/BC-BCCDC-10036/2020	2020-12-15	North America	Canada	BCCDC Public Health Laboratory	BCCDC Public Health Laboratory	Prystajecky Natalie et al
EPI_ISL_976511	Canada/BC-BCCDC-10038/2020	2020-12-15	North America	Canada	BCCDC Public Health Laboratory	BCCDC Public Health Laboratory	Prystajecky Natalie et al
EPI_ISL_976512	Canada/BC-BCCDC-10039/2020	2020-12-15	North America	Canada	BCCDC Public Health Laboratory	BCCDC Public Health Laboratory	Prystajecky Natalie et al
EPI_ISL_976513	Canada/BC-BCCDC-10042/2020	2020-12-15	North America	Canada	BCCDC Public Health Laboratory	BCCDC Public Health Laboratory	Prystajecky Natalie et al
EPI_ISL_976514	Canada/BC-BCCDC-10043/2020	2020-12-15	North America	Canada	BCCDC Public Health Laboratory	BCCDC Public Health Laboratory	Prystajecky Natalie et al
EPI_ISL_976515	Canada/BC-BCCDC-10044/2020	2020-12-15	North America	Canada	BCCDC Public Health Laboratory	BCCDC Public Health Laboratory	Prystajecky Natalie et al
EPI_ISL_976516	Canada/BC-BCCDC-10045/2020	2020-12-15	North America	Canada	BCCDC Public Health Laboratory	BCCDC Public Health Laboratory	Prystajecky Natalie et al
EPI_ISL_976532	Canada/BC-BCCDC-10048/2020	2020-12-16	North America	Canada	BCCDC Public Health Laboratory	BCCDC Public Health Laboratory	Prystajecky Natalie et al
EPI_ISL_976533	Canada/BC-BCCDC-10055/2020	2020-12-16	North America	Canada	BCCDC Public Health Laboratory	BCCDC Public Health Laboratory	Prystajecky Natalie et al
EPI_ISL_976534	Canada/BC-BCCDC-10056/2020	2020-12-16	North America	Canada	BCCDC Public Health Laboratory	BCCDC Public Health Laboratory	Prystajecky Natalie et al
EPI_ISL_976535	Canada/BC-BCCDC-10057/2020	2020-12-16	North America	Canada	BCCDC Public Health Laboratory	BCCDC Public Health Laboratory	Prystajecky Natalie et al
EPI_ISL_976553	Canada/BC-BCCDC-10059/2020	2020-12-17	North America	Canada	BCCDC Public Health Laboratory	BCCDC Public Health Laboratory	Prystajecky Natalie et al
EPI_ISL_976554	Canada/BC-BCCDC-10061/2020	2020-12-17	North America	Canada	BCCDC Public Health Laboratory	BCCDC Public Health Laboratory	Prystajecky Natalie et al
EPI_ISL_976555	Canada/BC-BCCDC-10062/2020	2020-12-17	North America	Canada	BCCDC Public Health Laboratory	BCCDC Public Health Laboratory	Prystajecky Natalie et al
EPI_ISL_976556	Canada/BC-BCCDC-10063/2020	2020-12-17	North America	Canada	BCCDC Public Health Laboratory	BCCDC Public Health Laboratory	Prystajecky Natalie et al
EPI_ISL_976557	Canada/BC-BCCDC-10067/2020	2020-12-17	North America	Canada	BCCDC Public Health Laboratory	BCCDC Public Health Laboratory	Prystajecky Natalie et al
EPI_ISL_976585	Canada/BC-BCCDC-10068/2020	2020-12-18	North America	Canada	BCCDC Public Health Laboratory	BCCDC Public Health Laboratory	Prystajecky Natalie et al
EPI_ISL_976586	Canada/BC-BCCDC-10069/2020	2020-12-18	North America	Canada	BCCDC Public Health Laboratory	BCCDC Public Health Laboratory	Prystajecky Natalie et al
EPI_ISL_976587	Canada/BC-BCCDC-10072/2020	2020-12-18	North America	Canada	BCCDC Public Health Laboratory	BCCDC Public Health Laboratory	Prystajecky Natalie et al
EPI_ISL_976589	Canada/BC-BCCDC-10075/2020	2020-12-18	North America	Canada	BCCDC Public Health Laboratory	BCCDC Public Health Laboratory	Prystajecky Natalie et al
EPI_ISL_976590	Canada/BC-BCCDC-10076/2020	2020-12-18	North America	Canada	BCCDC Public Health Laboratory	BCCDC Public Health Laboratory	Prystajecky Natalie et al
EPI_ISL_3479154	Canada/BC-BCCDC-100767/2021	2021-06-02	North America	Canada	British Columbia Centre For Disease Control	BCCDC Public Health Laboratory	Prystajecky Natalie et al
EPI_ISL_3489865	Canada/BC-BCCDC-100769/2021	2021-05-30	North America	Canada	British Columbia Centre For Disease Control	BCCDC Public Health Laboratory	Prystajecky Natalie et al
EPI_ISL_3489990	Canada/BC-BCCDC-100770/2021	2021-06-02	North America	Canada	British Columbia Centre For Disease Control	BCCDC Public Health Laboratory	Prystajecky Natalie et al
EPI_ISL_3490035	Canada/BC-BCCDC-100772/2021	2021-06-03	North America	Canada	British Columbia Centre For Disease Control	BCCDC Public Health Laboratory	Prystajecky Natalie et al
EPI_ISL_3490057	Canada/BC-BCCDC-100773/2021	2021-06-03	North America	Canada	British Columbia Centre For Disease Control	BCCDC Public Health Laboratory	Prystajecky Natalie et al
EPI_ISL_3490101	Canada/BC-BCCDC-100774/2021	2021-06-02	North America	Canada	British Columbia Centre For Disease Control	BCCDC Public Health Laboratory	Prystajecky Natalie et al
EPI_ISL_3489416	Canada/BC-BCCDC-100775/2021	2021-05-28	North America	Canada	British Columbia Centre For Disease Control	BCCDC Public Health Laboratory	Prystajecky Natalie et al
EPI_ISL_3489727	Canada/BC-BCCDC-100776/2021	2021-06-01	North America	Canada	British Columbia Centre For Disease Control	BCCDC Public Health Laboratory	Prystajecky Natalie et al
EPI_ISL_3489889	Canada/BC-BCCDC-100777/2021	2021-06-01	North America	Canada	British Columbia Centre For Disease Control	BCCDC Public Health Laboratory	Prystajecky Natalie et al
EPI_ISL_3490081	Canada/BC-BCCDC-100778/2021	2021-06-01	North America	Canada	British Columbia Centre For Disease Control	BCCDC Public Health Laboratory	Prystajecky Natalie et al
EPI_ISL_3489803	Canada/BC-BCCDC-100779/2021	2021-06-01	North America	Canada	British Columbia Centre For Disease Control	BCCDC Public Health Laboratory	Prystajecky Natalie et al
EPI_ISL_976591	Canada/BC-BCCDC-10078/2020	2020-12-18	North America	Canada	BCCDC Public Health Laboratory	BCCDC Public Health Laboratory	Prystajecky Natalie et al
EPI_ISL_3489972	Canada/BC-BCCDC-100780/2021	2021-06-02	North America	Canada	British Columbia Centre For Disease Control	BCCDC Public Health Laboratory	Prystajecky Natalie et al
EPI_ISL_3489979	Canada/BC-BCCDC-100781/2021	2021-06-02	North America	Canada	British Columbia Centre For Disease Control	BCCDC Public Health Laboratory	Prystajecky Natalie et al
EPI_ISL_3489992	Canada/BC-BCCDC-100785/2021	2021-06-02	North America	Canada	British Columbia Centre For Disease Control	BCCDC Public Health Laboratory	Prystajecky Natalie et al
EPI_ISL_3490090	Canada/BC-BCCDC-100786/2021	2021-06-02	North America	Canada	British Columbia Centre For Disease Control	BCCDC Public Health Laboratory	Prystajecky Natalie et al
EPI_ISL_3489400	Canada/BC-BCCDC-100787/2021	2021-05-28	North America	Canada	British Columbia Centre For Disease Control	BCCDC Public Health Laboratory	Prystajecky Natalie et al
EPI_ISL_3489994	Canada/BC-BCCDC-100790/2021	2021-06-02	North America	Canada	British Columbia Centre For Disease Control	BCCDC Public Health Laboratory	Prystajecky Natalie et al
EPI_ISL_3489912	Canada/BC-BCCDC-100793/2021	2021-06-02	North America	Canada	British Columbia Centre For Disease Control	BCCDC Public Health Laboratory	Prystajecky Natalie et al
EPI_ISL_3490051	Canada/BC-BCCDC-100794/2021	2021-06-03	North America	Canada	British Columbia Centre For Disease Control	BCCDC Public Health Laboratory	Prystajecky Natalie et al
EPI_ISL_3489385	Canada/BC-BCCDC-100795/2021	2021-05-28	North America	Canada	British Columbia Centre For Disease Control	BCCDC Public Health Laboratory	Prystajecky Natalie et al
EPI_ISL_3489749	Canada/BC-BCCDC-100796/2021	2021-06-01	North America	Canada	British Columbia Centre For Disease Control	BCCDC Public Health Laboratory	Prystajecky Natalie et al
EPI_ISL_3489802	Canada/BC-BCCDC-100797/2021	2021-06-01	North America	Canada	British Columbia Centre For Disease Control	BCCDC Public Health Laboratory	Prystajecky Natalie et al
EPI_ISL_3489913	Canada/BC-BCCDC-100798/2021	2021-06-02	North America	Canada	British Columbia Centre For Disease Control	BCCDC Public Health Laboratory	Prystajecky Natalie et al
EPI_ISL_3490069	Canada/BC-BCCDC-100799/2021	2021-06-03	North America	Canada	British Columbia Centre For Disease Control	BCCDC Public Health Laboratory	Prystajecky Natalie et al
EPI_ISL_3490084	Canada/BC-BCCDC-100800/2021	2021-06-01	North America	Canada	British Columbia Centre For Disease Control	BCCDC Public Health Laboratory	Prystajecky Natalie et al
EPI_ISL_3490166	Canada/BC-BCCDC-100801/2021	2021-06-03	North America	Canada	British Columbia Centre For Disease Control	BCCDC Public Health Laboratory	Prystajecky Natalie et al
EPI_ISL_3479151	Canada/BC-BCCDC-100802/2021	2021-06-01	North America	Canada	British Columbia Centre For Disease Control	BCCDC Public Health Laboratory	Prystajecky Natalie et al
EPI_ISL_3489422	Canada/BC-BCCDC-100805/2021	2021-05-28	North America	Canada	British Columbia Centre For Disease Control	BCCDC Public Health Laboratory	Prystajecky Natalie et al
EPI_ISL_3489811	Canada/BC-BCCDC-100806/2021	2021-06-01	North America	Canada	British Columbia Centre For Disease Control	BCCDC Public Health Laboratory	Prystajecky Natalie et al
EPI_ISL_3489939	Canada/BC-BCCDC-100807/2021	2021-05-31	North America	Canada	British Columbia Centre For Disease Control	BCCDC Public Health Laboratory	Prystajecky Natalie et al
EPI_ISL_3490054	Canada/BC-BCCDC-100808/2021	2021-06-03	North America	Canada	British Columbia Centre For Disease Control	BCCDC Public Health Laboratory	Prystajecky Natalie et al
EPI_ISL_3489808	Canada/BC-BCCDC-100809/2021	2021-06-02	North America	Canada	British Columbia Centre For Disease Control	BCCDC Public Health Laboratory	Prystajecky Natalie et al
EPI_ISL_3489866	Canada/BC-BCCDC-100810/2021	2021-05-30	North America	Canada	British Columbia Centre For Disease Control	BCCDC Public Health Laboratory	Prystajecky Natalie et al
EPI_ISL_3489923	Canada/BC-BCCDC-100811/2021	2021-06-02	North America	Canada	British Columbia Centre For Disease Control	BCCDC Public Health Laboratory	Prystajecky Natalie et al
EPI_ISL_3489951	Canada/BC-BCCDC-100812/2021	2021-06-01	North America	Canada	British Columbia Centre For Disease Control	BCCDC Public Health Laboratory	Prystajecky Natalie et al
EPI_ISL_3490026	Canada/BC-BCCDC-100813/2021	2021-06-03	North America	Canada	British Columbia Centre For Disease Control	BCCDC Public Health Laboratory	Prystajecky Natalie et al
EPI_ISL_3489389	Canada/BC-BCCDC-100817/2021	2021-05-28	North America	Canada	British Columbia Centre For Disease Control	BCCDC Public Health Laboratory	Prystajecky Natalie et al
EPI_ISL_3489814	Canada/BC-BCCDC-100818/2021	2021-06-01	North America	Canada	British Columbia Centre For Disease Control	BCCDC Public Health Laboratory	Prystajecky Natalie et al
EPI_ISL_3489959	Canada/BC-BCCDC-100823/2021	2021-06-01	North America	Canada	British Columbia Centre For Disease Control	BCCDC Public Health Laboratory	Prystajecky Natalie et al
EPI_ISL_3490100	Canada/BC-BCCDC-100824/2021	2021-06-01	North America	Canada	British Columbia Centre For Disease Control	BCCDC Public Health Laboratory	Prystajecky Natalie et al
EPI_ISL_3489858	Canada/BC-BCCDC-100826/2021	2021-05-30	North America	Canada	British Columbia Centre For Disease Control	BCCDC Public Health Laboratory	Prystajecky Natalie et al
EPI_ISL_3490000	Canada/BC-BCCDC-100830/2021	2021-06-02	North America	Canada	British Columbia Centre For Disease Control	BCCDC Public Health Laboratory	Prystajecky Natalie et al
EPI_ISL_3489420	Canada/BC-BCCDC-100831/2021	2021-05-28	North America	Canada	British Columbia Centre For Disease Control	BCCDC Public Health Laboratory	Prystajecky Natalie et al
EPI_ISL_3489424	Canada/BC-BCCDC-100832/2021	2021-05-28	North America	Canada	British Columbia Centre For Disease Control	BCCDC Public Health Laboratory	Prystajecky Natalie et al
EPI_ISL_3489839	Canada/BC-BCCDC-100833/2021	2021-05-31	North America	Canada	British Columbia Centre For Disease Control	BCCDC Public Health Laboratory	Prystajecky Natalie et al
EPI_ISL_3489881	Canada/BC-BCCDC-100834/2021	2021-06-01	North America	Canada	British Columbia Centre For Disease Control	BCCDC Public Health Laboratory	Prystajecky Natalie et al
EPI_ISL_3489736	Canada/BC-BCCDC-100835/2021	2021-06-01	North America	Canada	British Columbia Centre For Disease Control	BCCDC Public Health Laboratory	Prystajecky Natalie et al
EPI_ISL_3489799	Canada/BC-BCCDC-100836/2021	2021-06-01	North America	Canada	British Columbia Centre For Disease Control	BCCDC Public Health Laboratory	Prystajecky Natalie et al
EPI_ISL_3489911	Canada/BC-BCCDC-100837/2021	2021-06-02	North America	Canada	British Columbia Centre For Disease Control	BCCDC Public Health Laboratory	Prystajecky Natalie et al
EPI_ISL_3489956	Canada/BC-BCCDC-100838/2021	2021-05-31	North America	Canada	British Columbia Centre For Disease Control	BCCDC Public Health Laboratory	Prystajecky Natalie et al
EPI_ISL_3489816	Canada/BC-BCCDC-100840/2021	2021-06-01	North America	Canada	British Columbia Centre For Disease Control	BCCDC Public Health Laboratory	Prystajecky Natalie et al
EPI_ISL_3489856	Canada/BC-BCCDC-100842/2021	2021-05-31	North America	Canada	British Columbia Centre For Disease Control	BCCDC Public Health Laboratory	Prystajecky Natalie et al
EPI_ISL_3489398	Canada/BC-BCCDC-100843/2021	2021-05-28	North America	Canada	British Columbia Centre For Disease Control	BCCDC Public Health Laboratory	Prystajecky Natalie et al
EPI_ISL_3489408	Canada/BC-BCCDC-100844/2021	2021-05-28	North America	Canada	British Columbia Centre For Disease Control	BCCDC Public Health Laboratory	Prystajecky Natalie et al
EPI_ISL_3489729	Canada/BC-BCCDC-100845/2021	2021-06-01	North America	Canada	British Columbia Centre For Disease Control	BCCDC Public Health Laboratory	Prystajecky Natalie et al
EPI_ISL_3489832	Canada/BC-BCCDC-100846/2021	2021-06-01	North America	Canada	British Columbia Centre For Disease Control	BCCDC Public Health Laboratory	Prystajecky Natalie et al
EPI_ISL_3489965	Canada/BC-BCCDC-100847/2021	2021-06-01	North America	Canada	British Columbia Centre For Disease Control	BCCDC Public Health Laboratory	Prystajecky Natalie et al
EPI_ISL_3489978	Canada/BC-BCCDC-100848/2021	2021-06-02	North America	Canada	British Columbia Centre For Disease Control	BCCDC Public Health Laboratory	Prystajecky Natalie et al
EPI_ISL_3490163	Canada/BC-BCCDC-100849/2021	2021-06-03	North America	Canada	British Columbia Centre For Disease Control	BCCDC Public Health Laboratory	Prystajecky Natalie et al
EPI_ISL_3489744	Canada/BC-BCCDC-100851/2021	2021-06-01	North America	Canada	British Columbia Centre For Disease Control	BCCDC Public Health Laboratory	Prystajecky Natalie et al
EPI_ISL_3489852	Canada/BC-BCCDC-100852/2021	2021-05-31	North America	Canada	British Columbia Centre For Disease Control	BCCDC Public Health Laboratory	Prystajecky Natalie et al
EPI_ISL_3489921	Canada/BC-BCCDC-100854/2021	2021-06-02	North America	Canada	British Columbia Centre For Disease Control	BCCDC Public Health Laboratory	Prystajecky Natalie et al
EPI_ISL_3490080	Canada/BC-BCCDC-100855/2021	2021-06-02	North America	Canada	British Columbia Centre For Disease Control	BCCDC Public Health Laboratory	Prystajecky Natalie et al
EPI_ISL_3479149	Canada/BC-BCCDC-100856/2021	2021-06-02	North America	Canada	British Columbia Centre For Disease Control	BCCDC Public Health Laboratory	Prystajecky Natalie et al
EPI_ISL_3489890	Canada/BC-BCCDC-100860/2021	2021-06-02	North America	Canada	British Columbia Centre For Disease Control	BCCDC Public Health Laboratory	Prystajecky Natalie et al
EPI_ISL_3489945	Canada/BC-BCCDC-100861/2021	2021-05-31	North America	Canada	British Columbia Centre For Disease Control	BCCDC Public Health Laboratory	Prystajecky Natalie et al
EPI_ISL_3490104	Canada/BC-BCCDC-100862/2021	2021-06-02	North America	Canada	British Columbia Centre For Disease Control	BCCDC Public Health Laboratory	Prystajecky Natalie et al
EPI_ISL_3479152	Canada/BC-BCCDC-100863/2021	2021-06-02	North America	Canada	British Columbia Centre For Disease Control	BCCDC Public Health Laboratory	Prystajecky Natalie et al
EPI_ISL_3489833	Canada/BC-BCCDC-100865/2021	2021-05-31	North America	Canada	British Columbia Centre For Disease Control	BCCDC Public Health Laboratory	Prystajecky Natalie et al
EPI_ISL_3489868	Canada/BC-BCCDC-100866/2021	2021-05-30	North America	Canada	British Columbia Centre For Disease Control	BCCDC Public Health Laboratory	Prystajecky Natalie et al
EPI_ISL_3489924	Canada/BC-BCCDC-100867/2021	2021-06-02	North America	Canada	British Columbia Centre For Disease Control	BCCDC Public Health Laboratory	Prystajecky Natalie et al
EPI_ISL_3489967	Canada/BC-BCCDC-100869/2021	2021-06-01	North America	Canada	British Columbia Centre For Disease Control	BCCDC Public Health Laboratory	Prystajecky Natalie et al
EPI_ISL_3489498	Canada/BC-BCCDC-100871/2021	2021-05-31	North America	Canada	British Columbia Centre For Disease Control	BCCDC Public Health Laboratory	Prystajecky Natalie et al
EPI_ISL_3489817	Canada/BC-BCCDC-100872/2021	2021-06-01	North America	Canada	British Columbia Centre For Disease Control	BCCDC Public Health Laboratory	Prystajecky Natalie et al
EPI_ISL_3489827	Canada/BC-BCCDC-100873/2021	2021-05-31	North America	Canada	British Columbia Centre For Disease Control	BCCDC Public Health Laboratory	Prystajecky Natalie et al
EPI_ISL_3489974	Canada/BC-BCCDC-100874/2021	2021-06-02	North America	Canada	British Columbia Centre For Disease Control	BCCDC Public Health Laboratory	Prystajecky Natalie et al
EPI_ISL_3489983	Canada/BC-BCCDC-100875/2021	2021-06-02	North America	Canada	British Columbia Centre For Disease Control	BCCDC Public Health Laboratory	Prystajecky Natalie et al
EPI_ISL_3490021	Canada/BC-BCCDC-100876/2021	2021-06-03	North America	Canada	British Columbia Centre For Disease Control	BCCDC Public Health Laboratory	Prystajecky Natalie et al
EPI_ISL_3489692	Canada/BC-BCCDC-100877/2021	2021-06-01	North America	Canada	British Columbia Centre For Disease Control	BCCDC Public Health Laboratory	Prystajecky Natalie et al
EPI_ISL_3489936	Canada/BC-BCCDC-100879/2021	2021-06-01	North America	Canada	British Columbia Centre For Disease Control	BCCDC Public Health Laboratory	Prystajecky Natalie et al
EPI_ISL_3489943	Canada/BC-BCCDC-100880/2021	2021-05-31	North America	Canada	British Columbia Centre For Disease Control	BCCDC Public Health Laboratory	Prystajecky Natalie et al
EPI_ISL_3490003	Canada/BC-BCCDC-100881/2021	2021-06-03	North America	Canada	British Columbia Centre For Disease Control	BCCDC Public Health Laboratory	Prystajecky Natalie et al
EPI_ISL_3479156	Canada/BC-BCCDC-100883/2021	2021-06-02	North America	Canada	British Columbia Centre For Disease Control	BCCDC Public Health Laboratory	Prystajecky Natalie et al
EPI_ISL_3489375	Canada/BC-BCCDC-100884/2021	2021-05-27	North America	Canada	British Columbia Centre For Disease Control	BCCDC Public Health Laboratory	Prystajecky Natalie et al
EPI_ISL_3489940	Canada/BC-BCCDC-100885/2021	2021-05-31	North America	Canada	British Columbia Centre For Disease Control	BCCDC Public Health Laboratory	Prystajecky Natalie et al
EPI_ISL_3489950	Canada/BC-BCCDC-100886/2021	2021-06-01	North America	Canada	British Columbia Centre For Disease Control	BCCDC Public Health Laboratory	Prystajecky Natalie et al
EPI_ISL_3490004	Canada/BC-BCCDC-100887/2021	2021-06-03	North America	Canada	British Columbia Centre For Disease Control	BCCDC Public Health Laboratory	Prystajecky Natalie et al
EPI_ISL_3490042	Canada/BC-BCCDC-100888/2021	2021-06-03	North America	Canada	British Columbia Centre For Disease Control	BCCDC Public Health Laboratory	Prystajecky Natalie et al
EPI_ISL_3490061	Canada/BC-BCCDC-100889/2021	2021-06-03	North America	Canada	British Columbia Centre For Disease Control	BCCDC Public Health Laboratory	Prystajecky Natalie et al
EPI_ISL_976640	Canada/BC-BCCDC-10089/2020	2020-12-20	North America	Canada	BCCDC Public Health Laboratory	BCCDC Public Health Laboratory	Prystajecky Natalie et al
EPI_ISL_3489401	Canada/BC-BCCDC-100890/2021	2021-05-28	North America	Canada	British Columbia Centre For Disease Control	BCCDC Public Health Laboratory	Prystajecky Natalie et al
EPI_ISL_3489862	Canada/BC-BCCDC-100891/2021	2021-05-30	North America	Canada	British Columbia Centre For Disease Control	BCCDC Public Health Laboratory	Prystajecky Natalie et al
EPI_ISL_3489909	Canada/BC-BCCDC-100892/2021	2021-06-02	North America	Canada	British Columbia Centre For Disease Control	BCCDC Public Health Laboratory	Prystajecky Natalie et al
EPI_ISL_3489418	Canada/BC-BCCDC-100893/2021	2021-05-28	North America	Canada	British Columbia Centre For Disease Control	BCCDC Public Health Laboratory	Prystajecky Natalie et al
EPI_ISL_3489658	Canada/BC-BCCDC-100894/2021	2021-06-01	North America	Canada	British Columbia Centre For Disease Control	BCCDC Public Health Laboratory	Prystajecky Natalie et al
EPI_ISL_3489838	Canada/BC-BCCDC-100895/2021	2021-05-31	North America	Canada	British Columbia Centre For Disease Control	BCCDC Public Health Laboratory	Prystajecky Natalie et al
EPI_ISL_3490019	Canada/BC-BCCDC-100896/2021	2021-06-03	North America	Canada	British Columbia Centre For Disease Control	BCCDC Public Health Laboratory	Prystajecky Natalie et al
EPI_ISL_3490041	Canada/BC-BCCDC-100897/2021	2021-06-03	North America	Canada	British Columbia Centre For Disease Control	BCCDC Public Health Laboratory	Prystajecky Natalie et al
EPI_ISL_3490056	Canada/BC-BCCDC-100898/2021	2021-06-03	North America	Canada	British Columbia Centre For Disease Control	BCCDC Public Health Laboratory	Prystajecky Natalie et al
EPI_ISL_3489854	Canada/BC-BCCDC-100899/2021	2021-05-31	North America	Canada	British Columbia Centre For Disease Control	BCCDC Public Health Laboratory	Prystajecky Natalie et al
EPI_ISL_976641	Canada/BC-BCCDC-10090/2020	2020-12-20	North America	Canada	BCCDC Public Health Laboratory	BCCDC Public Health Laboratory	Prystajecky Natalie et al
EPI_ISL_3490006	Canada/BC-BCCDC-100900/2021	2021-06-03	North America	Canada	British Columbia Centre For Disease Control	BCCDC Public Health Laboratory	Prystajecky Natalie et al
EPI_ISL_3490031	Canada/BC-BCCDC-100901/2021	2021-06-03	North America	Canada	British Columbia Centre For Disease Control	BCCDC Public Health Laboratory	Prystajecky Natalie et al
EPI_ISL_3490094	Canada/BC-BCCDC-100902/2021	2021-06-01	North America	Canada	British Columbia Centre For Disease Control	BCCDC Public Health Laboratory	Prystajecky Natalie et al
EPI_ISL_3489931	Canada/BC-BCCDC-100903/2021	2021-06-02	North America	Canada	British Columbia Centre For Disease Control	BCCDC Public Health Laboratory	Prystajecky Natalie et al
EPI_ISL_3489968	Canada/BC-BCCDC-100904/2021	2021-06-01	North America	Canada	British Columbia Centre For Disease Control	BCCDC Public Health Laboratory	Prystajecky Natalie et al
EPI_ISL_3490050	Canada/BC-BCCDC-100906/2021	2021-06-03	North America	Canada	British Columbia Centre For Disease Control	BCCDC Public Health Laboratory	Prystajecky Natalie et al
EPI_ISL_3490106	Canada/BC-BCCDC-100907/2021	2021-06-02	North America	Canada	British Columbia Centre For Disease Control	BCCDC Public Health Laboratory	Prystajecky Natalie et al
EPI_ISL_976642	Canada/BC-BCCDC-10091/2020	2020-12-20	North America	Canada	BCCDC Public Health Laboratory	BCCDC Public Health Laboratory	Prystajecky Natalie et al
EPI_ISL_3489798	Canada/BC-BCCDC-100910/2021	2021-06-01	North America	Canada	British Columbia Centre For Disease Control	BCCDC Public Health Laboratory	Prystajecky Natalie et al
EPI_ISL_3489835	Canada/BC-BCCDC-100912/2021	2021-06-01	North America	Canada	British Columbia Centre For Disease Control	BCCDC Public Health Laboratory	Prystajecky Natalie et al
EPI_ISL_3489864	Canada/BC-BCCDC-100913/2021	2021-05-30	North America	Canada	British Columbia Centre For Disease Control	BCCDC Public Health Laboratory	Prystajecky Natalie et al
EPI_ISL_3489907	Canada/BC-BCCDC-100914/2021	2021-06-02	North America	Canada	British Columbia Centre For Disease Control	BCCDC Public Health Laboratory	Prystajecky Natalie et al
EPI_ISL_3489930	Canada/BC-BCCDC-100915/2021	2021-06-02	North America	Canada	British Columbia Centre For Disease Control	BCCDC Public Health Laboratory	Prystajecky Natalie et al
EPI_ISL_3489815	Canada/BC-BCCDC-100916/2021	2021-06-01	North America	Canada	British Columbia Centre For Disease Control	BCCDC Public Health Laboratory	Prystajecky Natalie et al
EPI_ISL_3489853	Canada/BC-BCCDC-100917/2021	2021-05-30	North America	Canada	British Columbia Centre For Disease Control	BCCDC Public Health Laboratory	Prystajecky Natalie et al
EPI_ISL_3489901	Canada/BC-BCCDC-100918/2021	2021-06-02	North America	Canada	British Columbia Centre For Disease Control	BCCDC Public Health Laboratory	Prystajecky Natalie et al
EPI_ISL_3490017	Canada/BC-BCCDC-100919/2021	2021-06-03	North America	Canada	British Columbia Centre For Disease Control	BCCDC Public Health Laboratory	Prystajecky Natalie et al
EPI_ISL_976643	Canada/BC-BCCDC-10092/2020	2020-12-20	North America	Canada	BCCDC Public Health Laboratory	BCCDC Public Health Laboratory	Prystajecky Natalie et al
EPI_ISL_3489387	Canada/BC-BCCDC-100920/2021	2021-05-28	North America	Canada	British Columbia Centre For Disease Control	BCCDC Public Health Laboratory	Prystajecky Natalie et al
EPI_ISL_3489796	Canada/BC-BCCDC-100921/2021	2021-06-01	North America	Canada	British Columbia Centre For Disease Control	BCCDC Public Health Laboratory	Prystajecky Natalie et al
EPI_ISL_3489897	Canada/BC-BCCDC-100923/2021	2021-06-02	North America	Canada	British Columbia Centre For Disease Control	BCCDC Public Health Laboratory	Prystajecky Natalie et al
EPI_ISL_3489995	Canada/BC-BCCDC-100925/2021	2021-06-02	North America	Canada	British Columbia Centre For Disease Control	BCCDC Public Health Laboratory	Prystajecky Natalie et al
EPI_ISL_3489373	Canada/BC-BCCDC-100927/2021	2021-05-27	North America	Canada	British Columbia Centre For Disease Control	BCCDC Public Health Laboratory	Prystajecky Natalie et al
EPI_ISL_3489733	Canada/BC-BCCDC-100928/2021	2021-06-01	North America	Canada	British Columbia Centre For Disease Control	BCCDC Public Health Laboratory	Prystajecky Natalie et al
EPI_ISL_976644	Canada/BC-BCCDC-10093/2020	2020-12-20	North America	Canada	BCCDC Public Health Laboratory	BCCDC Public Health Laboratory	Prystajecky Natalie et al
EPI_ISL_3489952	Canada/BC-BCCDC-100930/2021	2021-05-31	North America	Canada	British Columbia Centre For Disease Control	BCCDC Public Health Laboratory	Prystajecky Natalie et al
EPI_ISL_3489953	Canada/BC-BCCDC-100931/2021	2021-06-01	North America	Canada	British Columbia Centre For Disease Control	BCCDC Public Health Laboratory	Prystajecky Natalie et al
EPI_ISL_3489999	Canada/BC-BCCDC-100932/2021	2021-06-02	North America	Canada	British Columbia Centre For Disease Control	BCCDC Public Health Laboratory	Prystajecky Natalie et al
EPI_ISL_3489846	Canada/BC-BCCDC-100933/2021	2021-05-31	North America	Canada	British Columbia Centre For Disease Control	BCCDC Public Health Laboratory	Prystajecky Natalie et al
EPI_ISL_3490039	Canada/BC-BCCDC-100934/2021	2021-06-03	North America	Canada	British Columbia Centre For Disease Control	BCCDC Public Health Laboratory	Prystajecky Natalie et al
EPI_ISL_3489723	Canada/BC-BCCDC-100936/2021	2021-06-01	North America	Canada	British Columbia Centre For Disease Control	BCCDC Public Health Laboratory	Prystajecky Natalie et al
EPI_ISL_3489914	Canada/BC-BCCDC-100937/2021	2021-06-02	North America	Canada	British Columbia Centre For Disease Control	BCCDC Public Health Laboratory	Prystajecky Natalie et al
EPI_ISL_3490002	Canada/BC-BCCDC-100938/2021	2021-06-03	North America	Canada	British Columbia Centre For Disease Control	BCCDC Public Health Laboratory	Prystajecky Natalie et al
EPI_ISL_3490045	Canada/BC-BCCDC-100939/2021	2021-06-03	North America	Canada	British Columbia Centre For Disease Control	BCCDC Public Health Laboratory	Prystajecky Natalie et al
EPI_ISL_3489905	Canada/BC-BCCDC-100940/2021	2021-06-02	North America	Canada	British Columbia Centre For Disease Control	BCCDC Public Health Laboratory	Prystajecky Natalie et al
EPI_ISL_3489938	Canada/BC-BCCDC-100941/2021	2021-06-01	North America	Canada	British Columbia Centre For Disease Control	BCCDC Public Health Laboratory	Prystajecky Natalie et al
EPI_ISL_3490013	Canada/BC-BCCDC-100942/2021	2021-06-03	North America	Canada	British Columbia Centre For Disease Control	BCCDC Public Health Laboratory	Prystajecky Natalie et al
EPI_ISL_3489942	Canada/BC-BCCDC-100943/2021	2021-05-31	North America	Canada	British Columbia Centre For Disease Control	BCCDC Public Health Laboratory	Prystajecky Natalie et al
EPI_ISL_3481271	Canada/BC-BCCDC-100945/2021	2021-04-25	North America	Canada	British Columbia Centre For Disease Control	BCCDC Public Health Laboratory	Prystajecky Natalie et al
EPI_ISL_3481280	Canada/BC-BCCDC-100946/2021	2021-04-25	North America	Canada	British Columbia Centre For Disease Control	BCCDC Public Health Laboratory	Prystajecky Natalie et al
EPI_ISL_3481289	Canada/BC-BCCDC-100947/2021	2021-04-25	North America	Canada	British Columbia Centre For Disease Control	BCCDC Public Health Laboratory	Prystajecky Natalie et al
EPI_ISL_3481467	Canada/BC-BCCDC-100948/2021	2021-04-26	North America	Canada	British Columbia Centre For Disease Control	BCCDC Public Health Laboratory	Prystajecky Natalie et al
EPI_ISL_3481523	Canada/BC-BCCDC-100949/2021	2021-04-26	North America	Canada	British Columbia Centre For Disease Control	BCCDC Public Health Laboratory	Prystajecky Natalie et al
EPI_ISL_976645	Canada/BC-BCCDC-10095/2020	2020-12-20	North America	Canada	BCCDC Public Health Laboratory	BCCDC Public Health Laboratory	Prystajecky Natalie et al
EPI_ISL_3481541	Canada/BC-BCCDC-100950/2021	2021-04-26	North America	Canada	British Columbia Centre For Disease Control	BCCDC Public Health Laboratory	Prystajecky Natalie et al
EPI_ISL_3481635	Canada/BC-BCCDC-100951/2021	2021-04-27	North America	Canada	British Columbia Centre For Disease Control	BCCDC Public Health Laboratory	Prystajecky Natalie et al
EPI_ISL_3481650	Canada/BC-BCCDC-100952/2021	2021-04-27	North America	Canada	British Columbia Centre For Disease Control	BCCDC Public Health Laboratory	Prystajecky Natalie et al
EPI_ISL_3481738	Canada/BC-BCCDC-100953/2021	2021-04-27	North America	Canada	British Columbia Centre For Disease Control	BCCDC Public Health Laboratory	Prystajecky Natalie et al
EPI_ISL_3481769	Canada/BC-BCCDC-100954/2021	2021-04-27	North America	Canada	British Columbia Centre For Disease Control	BCCDC Public Health Laboratory	Prystajecky Natalie et al
EPI_ISL_3481838	Canada/BC-BCCDC-100955/2021	2021-04-27	North America	Canada	British Columbia Centre For Disease Control	BCCDC Public Health Laboratory	Prystajecky Natalie et al
EPI_ISL_3482093	Canada/BC-BCCDC-100956/2021	2021-04-29	North America	Canada	British Columbia Centre For Disease Control	BCCDC Public Health Laboratory	Prystajecky Natalie et al
EPI_ISL_3482224	Canada/BC-BCCDC-100958/2021	2021-04-29	North America	Canada	British Columbia Centre For Disease Control	BCCDC Public Health Laboratory	Prystajecky Natalie et al
EPI_ISL_3482284	Canada/BC-BCCDC-100959/2021	2021-04-30	North America	Canada	British Columbia Centre For Disease Control	BCCDC Public Health Laboratory	Prystajecky Natalie et al
EPI_ISL_3482314	Canada/BC-BCCDC-100960/2021	2021-04-29	North America	Canada	British Columbia Centre For Disease Control	BCCDC Public Health Laboratory	Prystajecky Natalie et al
EPI_ISL_3482337	Canada/BC-BCCDC-100961/2021	2021-04-30	North America	Canada	British Columbia Centre For Disease Control	BCCDC Public Health Laboratory	Prystajecky Natalie et al
EPI_ISL_3482435	Canada/BC-BCCDC-100963/2021	2021-04-30	North America	Canada	British Columbia Centre For Disease Control	BCCDC Public Health Laboratory	Prystajecky Natalie et al
EPI_ISL_3489946	Canada/BC-BCCDC-100966/2021	2021-05-31	North America	Canada	British Columbia Centre For Disease Control	BCCDC Public Health Laboratory	Prystajecky Natalie et al
EPI_ISL_3490076	Canada/BC-BCCDC-100967/2021	2021-06-03	North America	Canada	British Columbia Centre For Disease Control	BCCDC Public Health Laboratory	Prystajecky Natalie et al
EPI_ISL_3481267	Canada/BC-BCCDC-100968/2021	2021-04-25	North America	Canada	British Columbia Centre For Disease Control	BCCDC Public Health Laboratory	Prystajecky Natalie et al
EPI_ISL_3481270	Canada/BC-BCCDC-100969/2021	2021-04-25	North America	Canada	British Columbia Centre For Disease Control	BCCDC Public Health Laboratory	Prystajecky Natalie et al
EPI_ISL_3481308	Canada/BC-BCCDC-100970/2021	2021-04-25	North America	Canada	British Columbia Centre For Disease Control	BCCDC Public Health Laboratory	Prystajecky Natalie et al
EPI_ISL_3481332	Canada/BC-BCCDC-100971/2021	2021-04-25	North America	Canada	British Columbia Centre For Disease Control	BCCDC Public Health Laboratory	Prystajecky Natalie et al
EPI_ISL_3481746	Canada/BC-BCCDC-100973/2021	2021-04-27	North America	Canada	British Columbia Centre For Disease Control	BCCDC Public Health Laboratory	Prystajecky Natalie et al
EPI_ISL_3481783	Canada/BC-BCCDC-100974/2021	2021-04-27	North America	Canada	British Columbia Centre For Disease Control	BCCDC Public Health Laboratory	Prystajecky Natalie et al
EPI_ISL_3481809	Canada/BC-BCCDC-100975/2021	2021-04-27	North America	Canada	British Columbia Centre For Disease Control	BCCDC Public Health Laboratory	Prystajecky Natalie et al
EPI_ISL_3481991	Canada/BC-BCCDC-100976/2021	2021-04-28	North America	Canada	British Columbia Centre For Disease Control	BCCDC Public Health Laboratory	Prystajecky Natalie et al
EPI_ISL_3482130	Canada/BC-BCCDC-100979/2021	2021-04-29	North America	Canada	British Columbia Centre For Disease Control	BCCDC Public Health Laboratory	Prystajecky Natalie et al
EPI_ISL_976681	Canada/BC-BCCDC-10098/2020	2020-12-21	North America	Canada	BCCDC Public Health Laboratory	BCCDC Public Health Laboratory	Prystajecky Natalie et al
EPI_ISL_3482142	Canada/BC-BCCDC-100980/2021	2021-04-29	North America	Canada	British Columbia Centre For Disease Control	BCCDC Public Health Laboratory	Prystajecky Natalie et al
EPI_ISL_3482558	Canada/BC-BCCDC-100982/2021	2021-05-01	North America	Canada	British Columbia Centre For Disease Control	BCCDC Public Health Laboratory	Prystajecky Natalie et al
EPI_ISL_3482594	Canada/BC-BCCDC-100983/2021	2021-05-01	North America	Canada	British Columbia Centre For Disease Control	BCCDC Public Health Laboratory	Prystajecky Natalie et al
EPI_ISL_3482622	Canada/BC-BCCDC-100984/2021	2021-05-01	North America	Canada	British Columbia Centre For Disease Control	BCCDC Public Health Laboratory	Prystajecky Natalie et al
EPI_ISL_3482639	Canada/BC-BCCDC-100985/2021	2021-05-01	North America	Canada	British Columbia Centre For Disease Control	BCCDC Public Health Laboratory	Prystajecky Natalie et al
EPI_ISL_3482741	Canada/BC-BCCDC-100986/2021	2021-05-02	North America	Canada	British Columbia Centre For Disease Control	BCCDC Public Health Laboratory	Prystajecky Natalie et al
EPI_ISL_3481297	Canada/BC-BCCDC-100987/2021	2021-04-25	North America	Canada	British Columbia Centre For Disease Control	BCCDC Public Health Laboratory	Prystajecky Natalie et al
EPI_ISL_3481300	Canada/BC-BCCDC-100988/2021	2021-04-25	North America	Canada	British Columbia Centre For Disease Control	BCCDC Public Health Laboratory	Prystajecky Natalie et al
EPI_ISL_3481381	Canada/BC-BCCDC-100989/2021	2021-04-25	North America	Canada	British Columbia Centre For Disease Control	BCCDC Public Health Laboratory	Prystajecky Natalie et al
EPI_ISL_976682	Canada/BC-BCCDC-10099/2020	2020-12-21	North America	Canada	BCCDC Public Health Laboratory	BCCDC Public Health Laboratory	Prystajecky Natalie et al
EPI_ISL_3481394	Canada/BC-BCCDC-100990/2021	2021-04-25	North America	Canada	British Columbia Centre For Disease Control	BCCDC Public Health Laboratory	Prystajecky Natalie et al
EPI_ISL_3481431	Canada/BC-BCCDC-100991/2021	2021-04-26	North America	Canada	British Columbia Centre For Disease Control	BCCDC Public Health Laboratory	Prystajecky Natalie et al
EPI_ISL_3481507	Canada/BC-BCCDC-100993/2021	2021-04-26	North America	Canada	British Columbia Centre For Disease Control	BCCDC Public Health Laboratory	Prystajecky Natalie et al
EPI_ISL_3481554	Canada/BC-BCCDC-100994/2021	2021-04-26	North America	Canada	British Columbia Centre For Disease Control	BCCDC Public Health Laboratory	Prystajecky Natalie et al
EPI_ISL_3481684	Canada/BC-BCCDC-100995/2021	2021-04-27	North America	Canada	British Columbia Centre For Disease Control	BCCDC Public Health Laboratory	Prystajecky Natalie et al
EPI_ISL_3481802	Canada/BC-BCCDC-100996/2021	2021-04-27	North America	Canada	British Columbia Centre For Disease Control	BCCDC Public Health Laboratory	Prystajecky Natalie et al
EPI_ISL_3481888	Canada/BC-BCCDC-100998/2021	2021-04-27	North America	Canada	British Columbia Centre For Disease Control	BCCDC Public Health Laboratory	Prystajecky Natalie et al
EPI_ISL_976683	Canada/BC-BCCDC-10100/2020	2020-12-21	North America	Canada	BCCDC Public Health Laboratory	BCCDC Public Health Laboratory	Prystajecky Natalie et al
EPI_ISL_3482386	Canada/BC-BCCDC-101000/2021	2021-04-30	North America	Canada	British Columbia Centre For Disease Control	BCCDC Public Health Laboratory	Prystajecky Natalie et al
EPI_ISL_3482640	Canada/BC-BCCDC-101002/2021	2021-05-01	North America	Canada	British Columbia Centre For Disease Control	BCCDC Public Health Laboratory	Prystajecky Natalie et al
EPI_ISL_3489860	Canada/BC-BCCDC-101003/2021	2021-05-30	North America	Canada	British Columbia Centre For Disease Control	BCCDC Public Health Laboratory	Prystajecky Natalie et al
EPI_ISL_3489919	Canada/BC-BCCDC-101004/2021	2021-06-02	North America	Canada	British Columbia Centre For Disease Control	BCCDC Public Health Laboratory	Prystajecky Natalie et al
EPI_ISL_3481347	Canada/BC-BCCDC-101005/2021	2021-04-25	North America	Canada	British Columbia Centre For Disease Control	BCCDC Public Health Laboratory	Prystajecky Natalie et al
EPI_ISL_3481400	Canada/BC-BCCDC-101006/2021	2021-04-26	North America	Canada	British Columbia Centre For Disease Control	BCCDC Public Health Laboratory	Prystajecky Natalie et al
EPI_ISL_3481569	Canada/BC-BCCDC-101009/2021	2021-04-26	North America	Canada	British Columbia Centre For Disease Control	BCCDC Public Health Laboratory	Prystajecky Natalie et al
EPI_ISL_976684	Canada/BC-BCCDC-10101/2020	2020-12-21	North America	Canada	BCCDC Public Health Laboratory	BCCDC Public Health Laboratory	Prystajecky Natalie et al
EPI_ISL_3481657	Canada/BC-BCCDC-101010/2021	2021-04-27	North America	Canada	British Columbia Centre For Disease Control	BCCDC Public Health Laboratory	Prystajecky Natalie et al
EPI_ISL_3481705	Canada/BC-BCCDC-101011/2021	2021-04-27	North America	Canada	British Columbia Centre For Disease Control	BCCDC Public Health Laboratory	Prystajecky Natalie et al
EPI_ISL_3481842	Canada/BC-BCCDC-101012/2021	2021-04-27	North America	Canada	British Columbia Centre For Disease Control	BCCDC Public Health Laboratory	Prystajecky Natalie et al
EPI_ISL_3481907	Canada/BC-BCCDC-101013/2021	2021-04-28	North America	Canada	British Columbia Centre For Disease Control	BCCDC Public Health Laboratory	Prystajecky Natalie et al
EPI_ISL_3481947	Canada/BC-BCCDC-101014/2021	2021-04-28	North America	Canada	British Columbia Centre For Disease Control	BCCDC Public Health Laboratory	Prystajecky Natalie et al
EPI_ISL_3481958	Canada/BC-BCCDC-101015/2021	2021-04-28	North America	Canada	British Columbia Centre For Disease Control	BCCDC Public Health Laboratory	Prystajecky Natalie et al
EPI_ISL_3481962	Canada/BC-BCCDC-101016/2021	2021-04-28	North America	Canada	British Columbia Centre For Disease Control	BCCDC Public Health Laboratory	Prystajecky Natalie et al
EPI_ISL_3482108	Canada/BC-BCCDC-101017/2021	2021-04-29	North America	Canada	British Columbia Centre For Disease Control	BCCDC Public Health Laboratory	Prystajecky Natalie et al
EPI_ISL_3482128	Canada/BC-BCCDC-101018/2021	2021-04-29	North America	Canada	British Columbia Centre For Disease Control	BCCDC Public Health Laboratory	Prystajecky Natalie et al
EPI_ISL_3482170	Canada/BC-BCCDC-101019/2021	2021-04-29	North America	Canada	British Columbia Centre For Disease Control	BCCDC Public Health Laboratory	Prystajecky Natalie et al
EPI_ISL_3482191	Canada/BC-BCCDC-101020/2021	2021-04-29	North America	Canada	British Columbia Centre For Disease Control	BCCDC Public Health Laboratory	Prystajecky Natalie et al
EPI_ISL_3482201	Canada/BC-BCCDC-101021/2021	2021-04-29	North America	Canada	British Columbia Centre For Disease Control	BCCDC Public Health Laboratory	Prystajecky Natalie et al
EPI_ISL_3482242	Canada/BC-BCCDC-101022/2021	2021-04-29	North America	Canada	British Columbia Centre For Disease Control	BCCDC Public Health Laboratory	Prystajecky Natalie et al
EPI_ISL_3482466	Canada/BC-BCCDC-101023/2021	2021-05-01	North America	Canada	British Columbia Centre For Disease Control	BCCDC Public Health Laboratory	Prystajecky Natalie et al
EPI_ISL_3482530	Canada/BC-BCCDC-101024/2021	2021-04-30	North America	Canada	British Columbia Centre For Disease Control	BCCDC Public Health Laboratory	Prystajecky Natalie et al
EPI_ISL_3489406	Canada/BC-BCCDC-101025/2021	2021-05-28	North America	Canada	British Columbia Centre For Disease Control	BCCDC Public Health Laboratory	Prystajecky Natalie et al
EPI_ISL_3490070	Canada/BC-BCCDC-101026/2021	2021-06-03	North America	Canada	British Columbia Centre For Disease Control	BCCDC Public Health Laboratory	Prystajecky Natalie et al
EPI_ISL_3481256	Canada/BC-BCCDC-101027/2021	2021-04-25	North America	Canada	British Columbia Centre For Disease Control	BCCDC Public Health Laboratory	Prystajecky Natalie et al
EPI_ISL_3481262	Canada/BC-BCCDC-101028/2021	2021-04-25	North America	Canada	British Columbia Centre For Disease Control	BCCDC Public Health Laboratory	Prystajecky Natalie et al
EPI_ISL_3481310	Canada/BC-BCCDC-101029/2021	2021-04-25	North America	Canada	British Columbia Centre For Disease Control	BCCDC Public Health Laboratory	Prystajecky Natalie et al
EPI_ISL_3481373	Canada/BC-BCCDC-101030/2021	2021-04-25	North America	Canada	British Columbia Centre For Disease Control	BCCDC Public Health Laboratory	Prystajecky Natalie et al
EPI_ISL_3481397	Canada/BC-BCCDC-101031/2021	2021-04-26	North America	Canada	British Columbia Centre For Disease Control	BCCDC Public Health Laboratory	Prystajecky Natalie et al
EPI_ISL_3481413	Canada/BC-BCCDC-101032/2021	2021-04-25	North America	Canada	British Columbia Centre For Disease Control	BCCDC Public Health Laboratory	Prystajecky Natalie et al
EPI_ISL_3481535	Canada/BC-BCCDC-101033/2021	2021-04-26	North America	Canada	British Columbia Centre For Disease Control	BCCDC Public Health Laboratory	Prystajecky Natalie et al
EPI_ISL_3481781	Canada/BC-BCCDC-101034/2021	2021-04-27	North America	Canada	British Columbia Centre For Disease Control	BCCDC Public Health Laboratory	Prystajecky Natalie et al
EPI_ISL_3481796	Canada/BC-BCCDC-101035/2021	2021-04-27	North America	Canada	British Columbia Centre For Disease Control	BCCDC Public Health Laboratory	Prystajecky Natalie et al
EPI_ISL_3481867	Canada/BC-BCCDC-101036/2021	2021-04-28	North America	Canada	British Columbia Centre For Disease Control	BCCDC Public Health Laboratory	Prystajecky Natalie et al
EPI_ISL_3481874	Canada/BC-BCCDC-101037/2021	2021-04-28	North America	Canada	British Columbia Centre For Disease Control	BCCDC Public Health Laboratory	Prystajecky Natalie et al
EPI_ISL_3482272	Canada/BC-BCCDC-101038/2021	2021-04-30	North America	Canada	British Columbia Centre For Disease Control	BCCDC Public Health Laboratory	Prystajecky Natalie et al
EPI_ISL_3482317	Canada/BC-BCCDC-101039/2021	2021-04-29	North America	Canada	British Columbia Centre For Disease Control	BCCDC Public Health Laboratory	Prystajecky Natalie et al
EPI_ISL_3482424	Canada/BC-BCCDC-101040/2021	2021-04-30	North America	Canada	British Columbia Centre For Disease Control	BCCDC Public Health Laboratory	Prystajecky Natalie et al
EPI_ISL_3482469	Canada/BC-BCCDC-101041/2021	2021-05-01	North America	Canada	British Columbia Centre For Disease Control	BCCDC Public Health Laboratory	Prystajecky Natalie et al
EPI_ISL_3482508	Canada/BC-BCCDC-101042/2021	2021-04-30	North America	Canada	British Columbia Centre For Disease Control	BCCDC Public Health Laboratory	Prystajecky Natalie et al
EPI_ISL_3482638	Canada/BC-BCCDC-101043/2021	2021-05-01	North America	Canada	British Columbia Centre For Disease Control	BCCDC Public Health Laboratory	Prystajecky Natalie et al
EPI_ISL_3482779	Canada/BC-BCCDC-101045/2021	2021-05-02	North America	Canada	British Columbia Centre For Disease Control	BCCDC Public Health Laboratory	Prystajecky Natalie et al
EPI_ISL_3489963	Canada/BC-BCCDC-101046/2021	2021-06-01	North America	Canada	British Columbia Centre For Disease Control	BCCDC Public Health Laboratory	Prystajecky Natalie et al
EPI_ISL_3481301	Canada/BC-BCCDC-101047/2021	2021-04-25	North America	Canada	British Columbia Centre For Disease Control	BCCDC Public Health Laboratory	Prystajecky Natalie et al
EPI_ISL_3481574	Canada/BC-BCCDC-101049/2021	2021-04-26	North America	Canada	British Columbia Centre For Disease Control	BCCDC Public Health Laboratory	Prystajecky Natalie et al
EPI_ISL_3481810	Canada/BC-BCCDC-101050/2021	2021-04-27	North America	Canada	British Columbia Centre For Disease Control	BCCDC Public Health Laboratory	Prystajecky Natalie et al
EPI_ISL_3481845	Canada/BC-BCCDC-101051/2021	2021-04-27	North America	Canada	British Columbia Centre For Disease Control	BCCDC Public Health Laboratory	Prystajecky Natalie et al
EPI_ISL_3482063	Canada/BC-BCCDC-101052/2021	2021-04-29	North America	Canada	British Columbia Centre For Disease Control	BCCDC Public Health Laboratory	Prystajecky Natalie et al
EPI_ISL_3482092	Canada/BC-BCCDC-101053/2021	2021-04-29	North America	Canada	British Columbia Centre For Disease Control	BCCDC Public Health Laboratory	Prystajecky Natalie et al
EPI_ISL_3482329	Canada/BC-BCCDC-101054/2021	2021-04-30	North America	Canada	British Columbia Centre For Disease Control	BCCDC Public Health Laboratory	Prystajecky Natalie et al
EPI_ISL_3482399	Canada/BC-BCCDC-101055/2021	2021-04-30	North America	Canada	British Columbia Centre For Disease Control	BCCDC Public Health Laboratory	Prystajecky Natalie et al
EPI_ISL_3482501	Canada/BC-BCCDC-101056/2021	2021-05-01	North America	Canada	British Columbia Centre For Disease Control	BCCDC Public Health Laboratory	Prystajecky Natalie et al
EPI_ISL_3482581	Canada/BC-BCCDC-101057/2021	2021-05-01	North America	Canada	British Columbia Centre For Disease Control	BCCDC Public Health Laboratory	Prystajecky Natalie et al
EPI_ISL_3482671	Canada/BC-BCCDC-101058/2021	2021-05-01	North America	Canada	British Columbia Centre For Disease Control	BCCDC Public Health Laboratory	Prystajecky Natalie et al
EPI_ISL_3482759	Canada/BC-BCCDC-101059/2021	2021-05-03	North America	Canada	British Columbia Centre For Disease Control	BCCDC Public Health Laboratory	Prystajecky Natalie et al
EPI_ISL_976752	Canada/BC-BCCDC-10106/2020	2020-12-24	North America	Canada	BCCDC Public Health Laboratory	BCCDC Public Health Laboratory	Prystajecky Natalie et al
EPI_ISL_3489933	Canada/BC-BCCDC-101063/2021	2021-06-02	North America	Canada	British Columbia Centre For Disease Control	BCCDC Public Health Laboratory	Prystajecky Natalie et al
EPI_ISL_3490066	Canada/BC-BCCDC-101065/2021	2021-06-03	North America	Canada	British Columbia Centre For Disease Control	BCCDC Public Health Laboratory	Prystajecky Natalie et al
EPI_ISL_3481298	Canada/BC-BCCDC-101066/2021	2021-04-25	North America	Canada	British Columbia Centre For Disease Control	BCCDC Public Health Laboratory	Prystajecky Natalie et al
EPI_ISL_3481339	Canada/BC-BCCDC-101067/2021	2021-04-25	North America	Canada	British Columbia Centre For Disease Control	BCCDC Public Health Laboratory	Prystajecky Natalie et al
EPI_ISL_3481736	Canada/BC-BCCDC-101069/2021	2021-04-27	North America	Canada	British Columbia Centre For Disease Control	BCCDC Public Health Laboratory	Prystajecky Natalie et al
EPI_ISL_976763	Canada/BC-BCCDC-10107/2020	2020-12-25	North America	Canada	BCCDC Public Health Laboratory	BCCDC Public Health Laboratory	Prystajecky Natalie et al
EPI_ISL_3481981	Canada/BC-BCCDC-101070/2021	2021-04-28	North America	Canada	British Columbia Centre For Disease Control	BCCDC Public Health Laboratory	Prystajecky Natalie et al
EPI_ISL_3482006	Canada/BC-BCCDC-101071/2021	2021-04-28	North America	Canada	British Columbia Centre For Disease Control	BCCDC Public Health Laboratory	Prystajecky Natalie et al
EPI_ISL_3482118	Canada/BC-BCCDC-101072/2021	2021-04-28	North America	Canada	British Columbia Centre For Disease Control	BCCDC Public Health Laboratory	Prystajecky Natalie et al
EPI_ISL_3482238	Canada/BC-BCCDC-101073/2021	2021-04-29	North America	Canada	British Columbia Centre For Disease Control	BCCDC Public Health Laboratory	Prystajecky Natalie et al
EPI_ISL_3482413	Canada/BC-BCCDC-101074/2021	2021-04-30	North America	Canada	British Columbia Centre For Disease Control	BCCDC Public Health Laboratory	Prystajecky Natalie et al
EPI_ISL_3482568	Canada/BC-BCCDC-101075/2021	2021-05-01	North America	Canada	British Columbia Centre For Disease Control	BCCDC Public Health Laboratory	Prystajecky Natalie et al
EPI_ISL_3482634	Canada/BC-BCCDC-101076/2021	2021-05-01	North America	Canada	British Columbia Centre For Disease Control	BCCDC Public Health Laboratory	Prystajecky Natalie et al
EPI_ISL_3482653	Canada/BC-BCCDC-101077/2021	2021-05-01	North America	Canada	British Columbia Centre For Disease Control	BCCDC Public Health Laboratory	Prystajecky Natalie et al
EPI_ISL_3482656	Canada/BC-BCCDC-101078/2021	2021-05-01	North America	Canada	British Columbia Centre For Disease Control	BCCDC Public Health Laboratory	Prystajecky Natalie et al
EPI_ISL_976781	Canada/BC-BCCDC-10108/2020	2020-12-26	North America	Canada	BCCDC Public Health Laboratory	BCCDC Public Health Laboratory	Prystajecky Natalie et al
EPI_ISL_3482714	Canada/BC-BCCDC-101080/2021	2021-05-02	North America	Canada	British Columbia Centre For Disease Control	BCCDC Public Health Laboratory	Prystajecky Natalie et al
EPI_ISL_3489392	Canada/BC-BCCDC-101081/2021	2021-05-28	North America	Canada	British Columbia Centre For Disease Control	BCCDC Public Health Laboratory	Prystajecky Natalie et al
EPI_ISL_3489810	Canada/BC-BCCDC-101082/2021	2021-06-01	North America	Canada	British Columbia Centre For Disease Control	BCCDC Public Health Laboratory	Prystajecky Natalie et al
EPI_ISL_3481253	Canada/BC-BCCDC-101086/2021	2021-04-25	North America	Canada	British Columbia Centre For Disease Control	BCCDC Public Health Laboratory	Prystajecky Natalie et al
EPI_ISL_3481282	Canada/BC-BCCDC-101087/2021	2021-04-25	North America	Canada	British Columbia Centre For Disease Control	BCCDC Public Health Laboratory	Prystajecky Natalie et al
EPI_ISL_3481322	Canada/BC-BCCDC-101088/2021	2021-04-25	North America	Canada	British Columbia Centre For Disease Control	BCCDC Public Health Laboratory	Prystajecky Natalie et al
EPI_ISL_3481391	Canada/BC-BCCDC-101089/2021	2021-04-25	North America	Canada	British Columbia Centre For Disease Control	BCCDC Public Health Laboratory	Prystajecky Natalie et al
EPI_ISL_976844	Canada/BC-BCCDC-10109/2020	2020-12-28	North America	Canada	BCCDC Public Health Laboratory	BCCDC Public Health Laboratory	Prystajecky Natalie et al
EPI_ISL_3481425	Canada/BC-BCCDC-101090/2021	2021-04-26	North America	Canada	British Columbia Centre For Disease Control	BCCDC Public Health Laboratory	Prystajecky Natalie et al
EPI_ISL_3481808	Canada/BC-BCCDC-101091/2021	2021-04-27	North America	Canada	British Columbia Centre For Disease Control	BCCDC Public Health Laboratory	Prystajecky Natalie et al
EPI_ISL_3481861	Canada/BC-BCCDC-101092/2021	2021-04-28	North America	Canada	British Columbia Centre For Disease Control	BCCDC Public Health Laboratory	Prystajecky Natalie et al
EPI_ISL_3482043	Canada/BC-BCCDC-101093/2021	2021-04-28	North America	Canada	British Columbia Centre For Disease Control	BCCDC Public Health Laboratory	Prystajecky Natalie et al
EPI_ISL_3482758	Canada/BC-BCCDC-101097/2021	2021-05-03	North America	Canada	British Columbia Centre For Disease Control	BCCDC Public Health Laboratory	Prystajecky Natalie et al
EPI_ISL_3489970	Canada/BC-BCCDC-101099/2021	2021-06-02	North America	Canada	British Columbia Centre For Disease Control	BCCDC Public Health Laboratory	Prystajecky Natalie et al
EPI_ISL_3481305	Canada/BC-BCCDC-101100/2021	2021-04-25	North America	Canada	British Columbia Centre For Disease Control	BCCDC Public Health Laboratory	Prystajecky Natalie et al
EPI_ISL_3481370	Canada/BC-BCCDC-101101/2021	2021-04-25	North America	Canada	British Columbia Centre For Disease Control	BCCDC Public Health Laboratory	Prystajecky Natalie et al
EPI_ISL_3482154	Canada/BC-BCCDC-101102/2021	2021-04-29	North America	Canada	British Columbia Centre For Disease Control	BCCDC Public Health Laboratory	Prystajecky Natalie et al
EPI_ISL_3482220	Canada/BC-BCCDC-101103/2021	2021-04-29	North America	Canada	British Columbia Centre For Disease Control	BCCDC Public Health Laboratory	Prystajecky Natalie et al
EPI_ISL_3482316	Canada/BC-BCCDC-101104/2021	2021-04-29	North America	Canada	British Columbia Centre For Disease Control	BCCDC Public Health Laboratory	Prystajecky Natalie et al
EPI_ISL_3482490	Canada/BC-BCCDC-101105/2021	2021-05-01	North America	Canada	British Columbia Centre For Disease Control	BCCDC Public Health Laboratory	Prystajecky Natalie et al
EPI_ISL_3482496	Canada/BC-BCCDC-101106/2021	2021-05-01	North America	Canada	British Columbia Centre For Disease Control	BCCDC Public Health Laboratory	Prystajecky Natalie et al
EPI_ISL_3482609	Canada/BC-BCCDC-101107/2021	2021-05-01	North America	Canada	British Columbia Centre For Disease Control	BCCDC Public Health Laboratory	Prystajecky Natalie et al
EPI_ISL_3481856	Canada/BC-BCCDC-101112/2021	2021-04-28	North America	Canada	British Columbia Centre For Disease Control	BCCDC Public Health Laboratory	Prystajecky Natalie et al
EPI_ISL_3482182	Canada/BC-BCCDC-101113/2021	2021-04-29	North America	Canada	British Columbia Centre For Disease Control	BCCDC Public Health Laboratory	Prystajecky Natalie et al
EPI_ISL_3482271	Canada/BC-BCCDC-101114/2021	2021-04-30	North America	Canada	British Columbia Centre For Disease Control	BCCDC Public Health Laboratory	Prystajecky Natalie et al
EPI_ISL_3482283	Canada/BC-BCCDC-101115/2021	2021-04-30	North America	Canada	British Columbia Centre For Disease Control	BCCDC Public Health Laboratory	Prystajecky Natalie et al
EPI_ISL_3482380	Canada/BC-BCCDC-101116/2021	2021-04-30	North America	Canada	British Columbia Centre For Disease Control	BCCDC Public Health Laboratory	Prystajecky Natalie et al
EPI_ISL_3482392	Canada/BC-BCCDC-101117/2021	2021-04-30	North America	Canada	British Columbia Centre For Disease Control	BCCDC Public Health Laboratory	Prystajecky Natalie et al
EPI_ISL_3482637	Canada/BC-BCCDC-101118/2021	2021-05-01	North America	Canada	British Columbia Centre For Disease Control	BCCDC Public Health Laboratory	Prystajecky Natalie et al
EPI_ISL_3489805	Canada/BC-BCCDC-101119/2021	2021-05-31	North America	Canada	British Columbia Centre For Disease Control	BCCDC Public Health Laboratory	Prystajecky Natalie et al
EPI_ISL_976888	Canada/BC-BCCDC-10112/2021	2021-01-02	North America	Canada	BCCDC Public Health Laboratory	BCCDC Public Health Laboratory	Prystajecky Natalie et al
EPI_ISL_3481266	Canada/BC-BCCDC-101120/2021	2021-04-25	North America	Canada	British Columbia Centre For Disease Control	BCCDC Public Health Laboratory	Prystajecky Natalie et al
EPI_ISL_3481330	Canada/BC-BCCDC-101121/2021	2021-04-25	North America	Canada	British Columbia Centre For Disease Control	BCCDC Public Health Laboratory	Prystajecky Natalie et al
EPI_ISL_3481402	Canada/BC-BCCDC-101122/2021	2021-04-25	North America	Canada	British Columbia Centre For Disease Control	BCCDC Public Health Laboratory	Prystajecky Natalie et al
EPI_ISL_3481588	Canada/BC-BCCDC-101123/2021	2021-04-26	North America	Canada	British Columbia Centre For Disease Control	BCCDC Public Health Laboratory	Prystajecky Natalie et al
EPI_ISL_3481880	Canada/BC-BCCDC-101124/2021	2021-04-28	North America	Canada	British Columbia Centre For Disease Control	BCCDC Public Health Laboratory	Prystajecky Natalie et al
EPI_ISL_3481957	Canada/BC-BCCDC-101125/2021	2021-04-28	North America	Canada	British Columbia Centre For Disease Control	BCCDC Public Health Laboratory	Prystajecky Natalie et al
EPI_ISL_3481986	Canada/BC-BCCDC-101126/2021	2021-04-28	North America	Canada	British Columbia Centre For Disease Control	BCCDC Public Health Laboratory	Prystajecky Natalie et al
EPI_ISL_3482037	Canada/BC-BCCDC-101127/2021	2021-04-28	North America	Canada	British Columbia Centre For Disease Control	BCCDC Public Health Laboratory	Prystajecky Natalie et al
EPI_ISL_3482105	Canada/BC-BCCDC-101128/2021	2021-04-29	North America	Canada	British Columbia Centre For Disease Control	BCCDC Public Health Laboratory	Prystajecky Natalie et al
EPI_ISL_3482109	Canada/BC-BCCDC-101129/2021	2021-04-29	North America	Canada	British Columbia Centre For Disease Control	BCCDC Public Health Laboratory	Prystajecky Natalie et al
EPI_ISL_3482137	Canada/BC-BCCDC-101130/2021	2021-04-28	North America	Canada	British Columbia Centre For Disease Control	BCCDC Public Health Laboratory	Prystajecky Natalie et al
EPI_ISL_3482171	Canada/BC-BCCDC-101131/2021	2021-04-29	North America	Canada	British Columbia Centre For Disease Control	BCCDC Public Health Laboratory	Prystajecky Natalie et al
EPI_ISL_3482225	Canada/BC-BCCDC-101132/2021	2021-04-29	North America	Canada	British Columbia Centre For Disease Control	BCCDC Public Health Laboratory	Prystajecky Natalie et al
EPI_ISL_3482452	Canada/BC-BCCDC-101133/2021	2021-04-30	North America	Canada	British Columbia Centre For Disease Control	BCCDC Public Health Laboratory	Prystajecky Natalie et al
EPI_ISL_3481481	Canada/BC-BCCDC-101135/2021	2021-04-26	North America	Canada	British Columbia Centre For Disease Control	BCCDC Public Health Laboratory	Prystajecky Natalie et al
EPI_ISL_3481896	Canada/BC-BCCDC-101136/2021	2021-04-28	North America	Canada	British Columbia Centre For Disease Control	BCCDC Public Health Laboratory	Prystajecky Natalie et al
EPI_ISL_3481910	Canada/BC-BCCDC-101137/2021	2021-04-28	North America	Canada	British Columbia Centre For Disease Control	BCCDC Public Health Laboratory	Prystajecky Natalie et al
EPI_ISL_3481914	Canada/BC-BCCDC-101138/2021	2021-04-28	North America	Canada	British Columbia Centre For Disease Control	BCCDC Public Health Laboratory	Prystajecky Natalie et al
EPI_ISL_3481921	Canada/BC-BCCDC-101139/2021	2021-04-28	North America	Canada	British Columbia Centre For Disease Control	BCCDC Public Health Laboratory	Prystajecky Natalie et al
EPI_ISL_976889	Canada/BC-BCCDC-10114/2021	2021-01-02	North America	Canada	BCCDC Public Health Laboratory	BCCDC Public Health Laboratory	Prystajecky Natalie et al
EPI_ISL_3481946	Canada/BC-BCCDC-101140/2021	2021-04-28	North America	Canada	British Columbia Centre For Disease Control	BCCDC Public Health Laboratory	Prystajecky Natalie et al
EPI_ISL_3482127	Canada/BC-BCCDC-101141/2021	2021-04-28	North America	Canada	British Columbia Centre For Disease Control	BCCDC Public Health Laboratory	Prystajecky Natalie et al
EPI_ISL_3482210	Canada/BC-BCCDC-101142/2021	2021-04-29	North America	Canada	British Columbia Centre For Disease Control	BCCDC Public Health Laboratory	Prystajecky Natalie et al
EPI_ISL_3482472	Canada/BC-BCCDC-101146/2021	2021-05-01	North America	Canada	British Columbia Centre For Disease Control	BCCDC Public Health Laboratory	Prystajecky Natalie et al
EPI_ISL_3482495	Canada/BC-BCCDC-101147/2021	2021-05-01	North America	Canada	British Columbia Centre For Disease Control	BCCDC Public Health Laboratory	Prystajecky Natalie et al
EPI_ISL_3482757	Canada/BC-BCCDC-101148/2021	2021-05-03	North America	Canada	British Columbia Centre For Disease Control	BCCDC Public Health Laboratory	Prystajecky Natalie et al
EPI_ISL_3482836	Canada/BC-BCCDC-101149/2021	2021-04-28	North America	Canada	British Columbia Centre For Disease Control	BCCDC Public Health Laboratory	Prystajecky Natalie et al
EPI_ISL_3489822	Canada/BC-BCCDC-101150/2021	2021-06-01	North America	Canada	British Columbia Centre For Disease Control	BCCDC Public Health Laboratory	Prystajecky Natalie et al
EPI_ISL_3489900	Canada/BC-BCCDC-101151/2021	2021-06-02	North America	Canada	British Columbia Centre For Disease Control	BCCDC Public Health Laboratory	Prystajecky Natalie et al
EPI_ISL_3489986	Canada/BC-BCCDC-101152/2021	2021-06-02	North America	Canada	British Columbia Centre For Disease Control	BCCDC Public Health Laboratory	Prystajecky Natalie et al
EPI_ISL_3489987	Canada/BC-BCCDC-101153/2021	2021-06-02	North America	Canada	British Columbia Centre For Disease Control	BCCDC Public Health Laboratory	Prystajecky Natalie et al
EPI_ISL_3481439	Canada/BC-BCCDC-101154/2021	2021-04-26	North America	Canada	British Columbia Centre For Disease Control	BCCDC Public Health Laboratory	Prystajecky Natalie et al
EPI_ISL_3482027	Canada/BC-BCCDC-101155/2021	2021-04-28	North America	Canada	British Columbia Centre For Disease Control	BCCDC Public Health Laboratory	Prystajecky Natalie et al
EPI_ISL_3482237	Canada/BC-BCCDC-101156/2021	2021-04-29	North America	Canada	British Columbia Centre For Disease Control	BCCDC Public Health Laboratory	Prystajecky Natalie et al
EPI_ISL_3482347	Canada/BC-BCCDC-101157/2021	2021-04-30	North America	Canada	British Columbia Centre For Disease Control	BCCDC Public Health Laboratory	Prystajecky Natalie et al
EPI_ISL_3482681	Canada/BC-BCCDC-101158/2021	2021-05-02	North America	Canada	British Columbia Centre For Disease Control	BCCDC Public Health Laboratory	Prystajecky Natalie et al
EPI_ISL_976891	Canada/BC-BCCDC-10116/2021	2021-01-02	North America	Canada	BCCDC Public Health Laboratory	BCCDC Public Health Laboratory	Prystajecky Natalie et al
EPI_ISL_3489948	Canada/BC-BCCDC-101160/2021	2021-05-31	North America	Canada	British Columbia Centre For Disease Control	BCCDC Public Health Laboratory	Prystajecky Natalie et al
EPI_ISL_3490091	Canada/BC-BCCDC-101161/2021	2021-06-02	North America	Canada	British Columbia Centre For Disease Control	BCCDC Public Health Laboratory	Prystajecky Natalie et al
EPI_ISL_3479160	Canada/BC-BCCDC-101162/2021	2021-06-03	North America	Canada	British Columbia Centre For Disease Control	BCCDC Public Health Laboratory	Prystajecky Natalie et al
EPI_ISL_3481615	Canada/BC-BCCDC-101165/2021	2021-04-27	North America	Canada	British Columbia Centre For Disease Control	BCCDC Public Health Laboratory	Prystajecky Natalie et al
EPI_ISL_3481930	Canada/BC-BCCDC-101167/2021	2021-04-28	North America	Canada	British Columbia Centre For Disease Control	BCCDC Public Health Laboratory	Prystajecky Natalie et al
EPI_ISL_3482167	Canada/BC-BCCDC-101168/2021	2021-04-29	North America	Canada	British Columbia Centre For Disease Control	BCCDC Public Health Laboratory	Prystajecky Natalie et al
EPI_ISL_3482331	Canada/BC-BCCDC-101169/2021	2021-04-30	North America	Canada	British Columbia Centre For Disease Control	BCCDC Public Health Laboratory	Prystajecky Natalie et al
EPI_ISL_976892	Canada/BC-BCCDC-10117/2021	2021-01-02	North America	Canada	BCCDC Public Health Laboratory	BCCDC Public Health Laboratory	Prystajecky Natalie et al
EPI_ISL_3482433	Canada/BC-BCCDC-101171/2021	2021-04-30	North America	Canada	British Columbia Centre For Disease Control	BCCDC Public Health Laboratory	Prystajecky Natalie et al
EPI_ISL_3482532	Canada/BC-BCCDC-101172/2021	2021-04-30	North America	Canada	British Columbia Centre For Disease Control	BCCDC Public Health Laboratory	Prystajecky Natalie et al
EPI_ISL_3482537	Canada/BC-BCCDC-101173/2021	2021-04-30	North America	Canada	British Columbia Centre For Disease Control	BCCDC Public Health Laboratory	Prystajecky Natalie et al
EPI_ISL_3482643	Canada/BC-BCCDC-101174/2021	2021-05-01	North America	Canada	British Columbia Centre For Disease Control	BCCDC Public Health Laboratory	Prystajecky Natalie et al
EPI_ISL_3482670	Canada/BC-BCCDC-101175/2021	2021-05-01	North America	Canada	British Columbia Centre For Disease Control	BCCDC Public Health Laboratory	Prystajecky Natalie et al
EPI_ISL_3482735	Canada/BC-BCCDC-101176/2021	2021-05-02	North America	Canada	British Columbia Centre For Disease Control	BCCDC Public Health Laboratory	Prystajecky Natalie et al
EPI_ISL_3481626	Canada/BC-BCCDC-101178/2021	2021-04-27	North America	Canada	British Columbia Centre For Disease Control	BCCDC Public Health Laboratory	Prystajecky Natalie et al
EPI_ISL_3482181	Canada/BC-BCCDC-101181/2021	2021-04-29	North America	Canada	British Columbia Centre For Disease Control	BCCDC Public Health Laboratory	Prystajecky Natalie et al
EPI_ISL_3482253	Canada/BC-BCCDC-101182/2021	2021-04-30	North America	Canada	British Columbia Centre For Disease Control	BCCDC Public Health Laboratory	Prystajecky Natalie et al
EPI_ISL_3482280	Canada/BC-BCCDC-101183/2021	2021-04-30	North America	Canada	British Columbia Centre For Disease Control	BCCDC Public Health Laboratory	Prystajecky Natalie et al
EPI_ISL_3482447	Canada/BC-BCCDC-101184/2021	2021-05-01	North America	Canada	British Columbia Centre For Disease Control	BCCDC Public Health Laboratory	Prystajecky Natalie et al
EPI_ISL_3490030	Canada/BC-BCCDC-101186/2021	2021-06-03	North America	Canada	British Columbia Centre For Disease Control	BCCDC Public Health Laboratory	Prystajecky Natalie et al
EPI_ISL_3481563	Canada/BC-BCCDC-101188/2021	2021-04-26	North America	Canada	British Columbia Centre For Disease Control	BCCDC Public Health Laboratory	Prystajecky Natalie et al
EPI_ISL_3481972	Canada/BC-BCCDC-101189/2021	2021-04-28	North America	Canada	British Columbia Centre For Disease Control	BCCDC Public Health Laboratory	Prystajecky Natalie et al
EPI_ISL_3482141	Canada/BC-BCCDC-101191/2021	2021-04-29	North America	Canada	British Columbia Centre For Disease Control	BCCDC Public Health Laboratory	Prystajecky Natalie et al
EPI_ISL_3482391	Canada/BC-BCCDC-101193/2021	2021-04-30	North America	Canada	British Columbia Centre For Disease Control	BCCDC Public Health Laboratory	Prystajecky Natalie et al
EPI_ISL_3482451	Canada/BC-BCCDC-101194/2021	2021-04-30	North America	Canada	British Columbia Centre For Disease Control	BCCDC Public Health Laboratory	Prystajecky Natalie et al
EPI_ISL_3482522	Canada/BC-BCCDC-101195/2021	2021-05-01	North America	Canada	British Columbia Centre For Disease Control	BCCDC Public Health Laboratory	Prystajecky Natalie et al
EPI_ISL_3482756	Canada/BC-BCCDC-101196/2021	2021-05-03	North America	Canada	British Columbia Centre For Disease Control	BCCDC Public Health Laboratory	Prystajecky Natalie et al
EPI_ISL_3489379	Canada/BC-BCCDC-101197/2021	2021-05-27	North America	Canada	British Columbia Centre For Disease Control	BCCDC Public Health Laboratory	Prystajecky Natalie et al
EPI_ISL_3481367	Canada/BC-BCCDC-101198/2021	2021-04-25	North America	Canada	British Columbia Centre For Disease Control	BCCDC Public Health Laboratory	Prystajecky Natalie et al
EPI_ISL_3481371	Canada/BC-BCCDC-101199/2021	2021-04-25	North America	Canada	British Columbia Centre For Disease Control	BCCDC Public Health Laboratory	Prystajecky Natalie et al
EPI_ISL_976483	Canada/BC-BCCDC-10120/2020	2020-12-14	North America	Canada	BCCDC Public Health Laboratory	BCCDC Public Health Laboratory	Prystajecky Natalie et al
EPI_ISL_3481445	Canada/BC-BCCDC-101200/2021	2021-04-26	North America	Canada	British Columbia Centre For Disease Control	BCCDC Public Health Laboratory	Prystajecky Natalie et al
EPI_ISL_3481938	Canada/BC-BCCDC-101201/2021	2021-04-28	North America	Canada	British Columbia Centre For Disease Control	BCCDC Public Health Laboratory	Prystajecky Natalie et al
EPI_ISL_3482184	Canada/BC-BCCDC-101203/2021	2021-04-29	North America	Canada	British Columbia Centre For Disease Control	BCCDC Public Health Laboratory	Prystajecky Natalie et al
EPI_ISL_3482560	Canada/BC-BCCDC-101204/2021	2021-05-01	North America	Canada	British Columbia Centre For Disease Control	BCCDC Public Health Laboratory	Prystajecky Natalie et al
EPI_ISL_3481259	Canada/BC-BCCDC-101205/2021	2021-04-25	North America	Canada	British Columbia Centre For Disease Control	BCCDC Public Health Laboratory	Prystajecky Natalie et al
EPI_ISL_3481754	Canada/BC-BCCDC-101207/2021	2021-04-27	North America	Canada	British Columbia Centre For Disease Control	BCCDC Public Health Laboratory	Prystajecky Natalie et al
EPI_ISL_3481821	Canada/BC-BCCDC-101208/2021	2021-04-28	North America	Canada	British Columbia Centre For Disease Control	BCCDC Public Health Laboratory	Prystajecky Natalie et al
EPI_ISL_3481950	Canada/BC-BCCDC-101209/2021	2021-04-28	North America	Canada	British Columbia Centre For Disease Control	BCCDC Public Health Laboratory	Prystajecky Natalie et al
EPI_ISL_3482804	Canada/BC-BCCDC-101211/2021	2021-05-03	North America	Canada	British Columbia Centre For Disease Control	BCCDC Public Health Laboratory	Prystajecky Natalie et al
EPI_ISL_3481248	Canada/BC-BCCDC-101212/2021	2021-04-25	North America	Canada	British Columbia Centre For Disease Control	BCCDC Public Health Laboratory	Prystajecky Natalie et al
EPI_ISL_3481302	Canada/BC-BCCDC-101213/2021	2021-04-25	North America	Canada	British Columbia Centre For Disease Control	BCCDC Public Health Laboratory	Prystajecky Natalie et al
EPI_ISL_3481392	Canada/BC-BCCDC-101214/2021	2021-04-25	North America	Canada	British Columbia Centre For Disease Control	BCCDC Public Health Laboratory	Prystajecky Natalie et al
EPI_ISL_3481513	Canada/BC-BCCDC-101215/2021	2021-04-26	North America	Canada	British Columbia Centre For Disease Control	BCCDC Public Health Laboratory	Prystajecky Natalie et al
EPI_ISL_3481666	Canada/BC-BCCDC-101216/2021	2021-04-26	North America	Canada	British Columbia Centre For Disease Control	BCCDC Public Health Laboratory	Prystajecky Natalie et al
EPI_ISL_3481682	Canada/BC-BCCDC-101217/2021	2021-04-27	North America	Canada	British Columbia Centre For Disease Control	BCCDC Public Health Laboratory	Prystajecky Natalie et al
EPI_ISL_3481717	Canada/BC-BCCDC-101218/2021	2021-04-27	North America	Canada	British Columbia Centre For Disease Control	BCCDC Public Health Laboratory	Prystajecky Natalie et al
EPI_ISL_3481905	Canada/BC-BCCDC-101220/2021	2021-04-28	North America	Canada	British Columbia Centre For Disease Control	BCCDC Public Health Laboratory	Prystajecky Natalie et al
EPI_ISL_3481949	Canada/BC-BCCDC-101221/2021	2021-04-28	North America	Canada	British Columbia Centre For Disease Control	BCCDC Public Health Laboratory	Prystajecky Natalie et al
EPI_ISL_3482348	Canada/BC-BCCDC-101222/2021	2021-04-30	North America	Canada	British Columbia Centre For Disease Control	BCCDC Public Health Laboratory	Prystajecky Natalie et al
EPI_ISL_3489755	Canada/BC-BCCDC-101223/2021	2021-06-01	North America	Canada	British Columbia Centre For Disease Control	BCCDC Public Health Laboratory	Prystajecky Natalie et al
EPI_ISL_3481340	Canada/BC-BCCDC-101224/2021	2021-04-25	North America	Canada	British Columbia Centre For Disease Control	BCCDC Public Health Laboratory	Prystajecky Natalie et al
EPI_ISL_3481849	Canada/BC-BCCDC-101227/2021	2021-04-28	North America	Canada	British Columbia Centre For Disease Control	BCCDC Public Health Laboratory	Prystajecky Natalie et al
EPI_ISL_3481882	Canada/BC-BCCDC-101228/2021	2021-04-28	North America	Canada	British Columbia Centre For Disease Control	BCCDC Public Health Laboratory	Prystajecky Natalie et al
EPI_ISL_3482165	Canada/BC-BCCDC-101229/2021	2021-04-29	North America	Canada	British Columbia Centre For Disease Control	BCCDC Public Health Laboratory	Prystajecky Natalie et al
EPI_ISL_976484	Canada/BC-BCCDC-10123/2020	2020-12-14	North America	Canada	BCCDC Public Health Laboratory	BCCDC Public Health Laboratory	Prystajecky Natalie et al
EPI_ISL_3482358	Canada/BC-BCCDC-101230/2021	2021-04-30	North America	Canada	British Columbia Centre For Disease Control	BCCDC Public Health Laboratory	Prystajecky Natalie et al
EPI_ISL_3482456	Canada/BC-BCCDC-101231/2021	2021-05-01	North America	Canada	British Columbia Centre For Disease Control	BCCDC Public Health Laboratory	Prystajecky Natalie et al
EPI_ISL_3482482	Canada/BC-BCCDC-101232/2021	2021-05-01	North America	Canada	British Columbia Centre For Disease Control	BCCDC Public Health Laboratory	Prystajecky Natalie et al
EPI_ISL_3482604	Canada/BC-BCCDC-101233/2021	2021-05-01	North America	Canada	British Columbia Centre For Disease Control	BCCDC Public Health Laboratory	Prystajecky Natalie et al
EPI_ISL_3482618	Canada/BC-BCCDC-101234/2021	2021-05-01	North America	Canada	British Columbia Centre For Disease Control	BCCDC Public Health Laboratory	Prystajecky Natalie et al
EPI_ISL_3482750	Canada/BC-BCCDC-101235/2021	2021-05-03	North America	Canada	British Columbia Centre For Disease Control	BCCDC Public Health Laboratory	Prystajecky Natalie et al
EPI_ISL_3481341	Canada/BC-BCCDC-101236/2021	2021-04-25	North America	Canada	British Columbia Centre For Disease Control	BCCDC Public Health Laboratory	Prystajecky Natalie et al
EPI_ISL_3482090	Canada/BC-BCCDC-101238/2021	2021-04-29	North America	Canada	British Columbia Centre For Disease Control	BCCDC Public Health Laboratory	Prystajecky Natalie et al
EPI_ISL_3482369	Canada/BC-BCCDC-101239/2021	2021-04-30	North America	Canada	British Columbia Centre For Disease Control	BCCDC Public Health Laboratory	Prystajecky Natalie et al
EPI_ISL_976485	Canada/BC-BCCDC-10124/2020	2020-12-14	North America	Canada	BCCDC Public Health Laboratory	BCCDC Public Health Laboratory	Prystajecky Natalie et al
EPI_ISL_3481462	Canada/BC-BCCDC-101242/2021	2021-04-26	North America	Canada	British Columbia Centre For Disease Control	BCCDC Public Health Laboratory	Prystajecky Natalie et al
EPI_ISL_3482326	Canada/BC-BCCDC-101243/2021	2021-04-29	North America	Canada	British Columbia Centre For Disease Control	BCCDC Public Health Laboratory	Prystajecky Natalie et al
EPI_ISL_3481640	Canada/BC-BCCDC-101245/2021	2021-04-27	North America	Canada	British Columbia Centre For Disease Control	BCCDC Public Health Laboratory	Prystajecky Natalie et al
EPI_ISL_3482480	Canada/BC-BCCDC-101246/2021	2021-05-01	North America	Canada	British Columbia Centre For Disease Control	BCCDC Public Health Laboratory	Prystajecky Natalie et al
EPI_ISL_3481664	Canada/BC-BCCDC-101247/2021	2021-04-27	North America	Canada	British Columbia Centre For Disease Control	BCCDC Public Health Laboratory	Prystajecky Natalie et al
EPI_ISL_3481733	Canada/BC-BCCDC-101248/2021	2021-04-27	North America	Canada	British Columbia Centre For Disease Control	BCCDC Public Health Laboratory	Prystajecky Natalie et al
EPI_ISL_3482273	Canada/BC-BCCDC-101250/2021	2021-04-30	North America	Canada	British Columbia Centre For Disease Control	BCCDC Public Health Laboratory	Prystajecky Natalie et al
EPI_ISL_3482454	Canada/BC-BCCDC-101251/2021	2021-05-01	North America	Canada	British Columbia Centre For Disease Control	BCCDC Public Health Laboratory	Prystajecky Natalie et al
EPI_ISL_3482161	Canada/BC-BCCDC-101254/2021	2021-04-29	North America	Canada	British Columbia Centre For Disease Control	BCCDC Public Health Laboratory	Prystajecky Natalie et al
EPI_ISL_3489383	Canada/BC-BCCDC-101255/2021	2021-05-28	North America	Canada	British Columbia Centre For Disease Control	BCCDC Public Health Laboratory	Prystajecky Natalie et al
EPI_ISL_3489878	Canada/BC-BCCDC-101256/2021	2021-06-02	North America	Canada	British Columbia Centre For Disease Control	BCCDC Public Health Laboratory	Prystajecky Natalie et al
EPI_ISL_3490005	Canada/BC-BCCDC-101257/2021	2021-06-03	North America	Canada	British Columbia Centre For Disease Control	BCCDC Public Health Laboratory	Prystajecky Natalie et al
EPI_ISL_3481610	Canada/BC-BCCDC-101258/2021	2021-04-26	North America	Canada	British Columbia Centre For Disease Control	BCCDC Public Health Laboratory	Prystajecky Natalie et al
EPI_ISL_3481918	Canada/BC-BCCDC-101259/2021	2021-04-25	North America	Canada	British Columbia Centre For Disease Control	BCCDC Public Health Laboratory	Prystajecky Natalie et al
EPI_ISL_976518	Canada/BC-BCCDC-10126/2020	2020-12-15	North America	Canada	BCCDC Public Health Laboratory	BCCDC Public Health Laboratory	Prystajecky Natalie et al
EPI_ISL_3482214	Canada/BC-BCCDC-101260/2021	2021-04-29	North America	Canada	British Columbia Centre For Disease Control	BCCDC Public Health Laboratory	Prystajecky Natalie et al
EPI_ISL_3482678	Canada/BC-BCCDC-101261/2021	2021-05-01	North America	Canada	British Columbia Centre For Disease Control	BCCDC Public Health Laboratory	Prystajecky Natalie et al
EPI_ISL_3490038	Canada/BC-BCCDC-101263/2021	2021-06-03	North America	Canada	British Columbia Centre For Disease Control	BCCDC Public Health Laboratory	Prystajecky Natalie et al
EPI_ISL_3481835	Canada/BC-BCCDC-101265/2021	2021-04-27	North America	Canada	British Columbia Centre For Disease Control	BCCDC Public Health Laboratory	Prystajecky Natalie et al
EPI_ISL_3481872	Canada/BC-BCCDC-101266/2021	2021-04-28	North America	Canada	British Columbia Centre For Disease Control	BCCDC Public Health Laboratory	Prystajecky Natalie et al
EPI_ISL_3482143	Canada/BC-BCCDC-101267/2021	2021-04-29	North America	Canada	British Columbia Centre For Disease Control	BCCDC Public Health Laboratory	Prystajecky Natalie et al
EPI_ISL_3482246	Canada/BC-BCCDC-101269/2021	2021-04-25	North America	Canada	British Columbia Centre For Disease Control	BCCDC Public Health Laboratory	Prystajecky Natalie et al
EPI_ISL_976519	Canada/BC-BCCDC-10127/2020	2020-12-15	North America	Canada	BCCDC Public Health Laboratory	BCCDC Public Health Laboratory	Prystajecky Natalie et al
EPI_ISL_3481766	Canada/BC-BCCDC-101271/2021	2021-04-27	North America	Canada	British Columbia Centre For Disease Control	BCCDC Public Health Laboratory	Prystajecky Natalie et al
EPI_ISL_3489428	Canada/BC-BCCDC-101273/2021	2021-05-28	North America	Canada	British Columbia Centre For Disease Control	BCCDC Public Health Laboratory	Prystajecky Natalie et al
EPI_ISL_3481331	Canada/BC-BCCDC-101274/2021	2021-04-25	North America	Canada	British Columbia Centre For Disease Control	BCCDC Public Health Laboratory	Prystajecky Natalie et al
EPI_ISL_3490014	Canada/BC-BCCDC-101278/2021	2021-06-03	North America	Canada	British Columbia Centre For Disease Control	BCCDC Public Health Laboratory	Prystajecky Natalie et al
EPI_ISL_976520	Canada/BC-BCCDC-10128/2020	2020-12-15	North America	Canada	BCCDC Public Health Laboratory	BCCDC Public Health Laboratory	Prystajecky Natalie et al
EPI_ISL_3482783	Canada/BC-BCCDC-101280/2021	2021-05-02	North America	Canada	British Columbia Centre For Disease Control	BCCDC Public Health Laboratory	Prystajecky Natalie et al
EPI_ISL_3481636	Canada/BC-BCCDC-101283/2021	2021-04-27	North America	Canada	British Columbia Centre For Disease Control	BCCDC Public Health Laboratory	Prystajecky Natalie et al
EPI_ISL_3481338	Canada/BC-BCCDC-101284/2021	2021-04-25	North America	Canada	British Columbia Centre For Disease Control	BCCDC Public Health Laboratory	Prystajecky Natalie et al
EPI_ISL_3482499	Canada/BC-BCCDC-101285/2021	2021-05-01	North America	Canada	British Columbia Centre For Disease Control	BCCDC Public Health Laboratory	Prystajecky Natalie et al
EPI_ISL_3481611	Canada/BC-BCCDC-101288/2021	2021-04-26	North America	Canada	British Columbia Centre For Disease Control	BCCDC Public Health Laboratory	Prystajecky Natalie et al
EPI_ISL_3481852	Canada/BC-BCCDC-101289/2021	2021-04-28	North America	Canada	British Columbia Centre For Disease Control	BCCDC Public Health Laboratory	Prystajecky Natalie et al
EPI_ISL_3481873	Canada/BC-BCCDC-101290/2021	2021-04-28	North America	Canada	British Columbia Centre For Disease Control	BCCDC Public Health Laboratory	Prystajecky Natalie et al
EPI_ISL_3481596	Canada/BC-BCCDC-101291/2021	2021-04-26	North America	Canada	British Columbia Centre For Disease Control	BCCDC Public Health Laboratory	Prystajecky Natalie et al
EPI_ISL_3482440	Canada/BC-BCCDC-101292/2021	2021-04-30	North America	Canada	British Columbia Centre For Disease Control	BCCDC Public Health Laboratory	Prystajecky Natalie et al
EPI_ISL_3482505	Canada/BC-BCCDC-101293/2021	2021-05-01	North America	Canada	British Columbia Centre For Disease Control	BCCDC Public Health Laboratory	Prystajecky Natalie et al
EPI_ISL_3489693	Canada/BC-BCCDC-101294/2021	2021-06-01	North America	Canada	British Columbia Centre For Disease Control	BCCDC Public Health Laboratory	Prystajecky Natalie et al
EPI_ISL_3481731	Canada/BC-BCCDC-101295/2021	2021-04-27	North America	Canada	British Columbia Centre For Disease Control	BCCDC Public Health Laboratory	Prystajecky Natalie et al
EPI_ISL_3481919	Canada/BC-BCCDC-101296/2021	2021-04-28	North America	Canada	British Columbia Centre For Disease Control	BCCDC Public Health Laboratory	Prystajecky Natalie et al
EPI_ISL_3482350	Canada/BC-BCCDC-101297/2021	2021-04-29	North America	Canada	British Columbia Centre For Disease Control	BCCDC Public Health Laboratory	Prystajecky Natalie et al
EPI_ISL_3479153	Canada/BC-BCCDC-101298/2021	2021-06-03	North America	Canada	British Columbia Centre For Disease Control	BCCDC Public Health Laboratory	Prystajecky Natalie et al
EPI_ISL_3479155	Canada/BC-BCCDC-101299/2021	2021-06-02	North America	Canada	British Columbia Centre For Disease Control	BCCDC Public Health Laboratory	Prystajecky Natalie et al
EPI_ISL_976536	Canada/BC-BCCDC-10130/2020	2020-12-16	North America	Canada	BCCDC Public Health Laboratory	BCCDC Public Health Laboratory	Prystajecky Natalie et al
EPI_ISL_3489800	Canada/BC-BCCDC-101300/2021	2021-06-01	North America	Canada	British Columbia Centre For Disease Control	BCCDC Public Health Laboratory	Prystajecky Natalie et al
EPI_ISL_3489902	Canada/BC-BCCDC-101303/2021	2021-06-02	North America	Canada	British Columbia Centre For Disease Control	BCCDC Public Health Laboratory	Prystajecky Natalie et al
EPI_ISL_3489947	Canada/BC-BCCDC-101304/2021	2021-06-01	North America	Canada	British Columbia Centre For Disease Control	BCCDC Public Health Laboratory	Prystajecky Natalie et al
EPI_ISL_3489402	Canada/BC-BCCDC-101305/2021	2021-05-28	North America	Canada	British Columbia Centre For Disease Control	BCCDC Public Health Laboratory	Prystajecky Natalie et al
EPI_ISL_3489894	Canada/BC-BCCDC-101306/2021	2021-06-02	North America	Canada	British Columbia Centre For Disease Control	BCCDC Public Health Laboratory	Prystajecky Natalie et al
EPI_ISL_3489801	Canada/BC-BCCDC-101307/2021	2021-06-01	North America	Canada	British Columbia Centre For Disease Control	BCCDC Public Health Laboratory	Prystajecky Natalie et al
EPI_ISL_3489961	Canada/BC-BCCDC-101309/2021	2021-06-01	North America	Canada	British Columbia Centre For Disease Control	BCCDC Public Health Laboratory	Prystajecky Natalie et al
EPI_ISL_3489394	Canada/BC-BCCDC-101310/2021	2021-05-28	North America	Canada	British Columbia Centre For Disease Control	BCCDC Public Health Laboratory	Prystajecky Natalie et al
EPI_ISL_3489845	Canada/BC-BCCDC-101313/2021	2021-05-31	North America	Canada	British Columbia Centre For Disease Control	BCCDC Public Health Laboratory	Prystajecky Natalie et al
EPI_ISL_3489981	Canada/BC-BCCDC-101314/2021	2021-06-02	North America	Canada	British Columbia Centre For Disease Control	BCCDC Public Health Laboratory	Prystajecky Natalie et al
EPI_ISL_3489982	Canada/BC-BCCDC-101318/2021	2021-06-02	North America	Canada	British Columbia Centre For Disease Control	BCCDC Public Health Laboratory	Prystajecky Natalie et al
EPI_ISL_3489735	Canada/BC-BCCDC-101319/2021	2021-06-01	North America	Canada	British Columbia Centre For Disease Control	BCCDC Public Health Laboratory	Prystajecky Natalie et al
EPI_ISL_3489883	Canada/BC-BCCDC-101322/2021	2021-06-02	North America	Canada	British Columbia Centre For Disease Control	BCCDC Public Health Laboratory	Prystajecky Natalie et al
EPI_ISL_3489821	Canada/BC-BCCDC-101324/2021	2021-06-01	North America	Canada	British Columbia Centre For Disease Control	BCCDC Public Health Laboratory	Prystajecky Natalie et al
EPI_ISL_3489876	Canada/BC-BCCDC-101325/2021	2021-06-02	North America	Canada	British Columbia Centre For Disease Control	BCCDC Public Health Laboratory	Prystajecky Natalie et al
EPI_ISL_3490058	Canada/BC-BCCDC-101326/2021	2021-06-03	North America	Canada	British Columbia Centre For Disease Control	BCCDC Public Health Laboratory	Prystajecky Natalie et al
EPI_ISL_3490077	Canada/BC-BCCDC-101327/2021	2021-06-01	North America	Canada	British Columbia Centre For Disease Control	BCCDC Public Health Laboratory	Prystajecky Natalie et al
EPI_ISL_3489730	Canada/BC-BCCDC-101329/2021	2021-06-01	North America	Canada	British Columbia Centre For Disease Control	BCCDC Public Health Laboratory	Prystajecky Natalie et al
EPI_ISL_3489922	Canada/BC-BCCDC-101331/2021	2021-06-02	North America	Canada	British Columbia Centre For Disease Control	BCCDC Public Health Laboratory	Prystajecky Natalie et al
EPI_ISL_3490044	Canada/BC-BCCDC-101332/2021	2021-06-03	North America	Canada	British Columbia Centre For Disease Control	BCCDC Public Health Laboratory	Prystajecky Natalie et al
EPI_ISL_3490085	Canada/BC-BCCDC-101333/2021	2021-06-02	North America	Canada	British Columbia Centre For Disease Control	BCCDC Public Health Laboratory	Prystajecky Natalie et al
EPI_ISL_3489399	Canada/BC-BCCDC-101334/2021	2021-05-28	North America	Canada	British Columbia Centre For Disease Control	BCCDC Public Health Laboratory	Prystajecky Natalie et al
EPI_ISL_3489659	Canada/BC-BCCDC-101335/2021	2021-06-01	North America	Canada	British Columbia Centre For Disease Control	BCCDC Public Health Laboratory	Prystajecky Natalie et al
EPI_ISL_3489823	Canada/BC-BCCDC-101336/2021	2021-06-01	North America	Canada	British Columbia Centre For Disease Control	BCCDC Public Health Laboratory	Prystajecky Natalie et al
EPI_ISL_3489828	Canada/BC-BCCDC-101337/2021	2021-05-31	North America	Canada	British Columbia Centre For Disease Control	BCCDC Public Health Laboratory	Prystajecky Natalie et al
EPI_ISL_3489879	Canada/BC-BCCDC-101338/2021	2021-06-02	North America	Canada	British Columbia Centre For Disease Control	BCCDC Public Health Laboratory	Prystajecky Natalie et al
EPI_ISL_3489884	Canada/BC-BCCDC-101339/2021	2021-06-02	North America	Canada	British Columbia Centre For Disease Control	BCCDC Public Health Laboratory	Prystajecky Natalie et al
EPI_ISL_3489710	Canada/BC-BCCDC-101340/2021	2021-06-01	North America	Canada	British Columbia Centre For Disease Control	BCCDC Public Health Laboratory	Prystajecky Natalie et al
EPI_ISL_3489888	Canada/BC-BCCDC-101341/2021	2021-06-01	North America	Canada	British Columbia Centre For Disease Control	BCCDC Public Health Laboratory	Prystajecky Natalie et al
EPI_ISL_3489973	Canada/BC-BCCDC-101342/2021	2021-06-02	North America	Canada	British Columbia Centre For Disease Control	BCCDC Public Health Laboratory	Prystajecky Natalie et al
EPI_ISL_3490078	Canada/BC-BCCDC-101343/2021	2021-06-02	North America	Canada	British Columbia Centre For Disease Control	BCCDC Public Health Laboratory	Prystajecky Natalie et al
EPI_ISL_3489850	Canada/BC-BCCDC-101344/2021	2021-05-31	North America	Canada	British Columbia Centre For Disease Control	BCCDC Public Health Laboratory	Prystajecky Natalie et al
EPI_ISL_3489880	Canada/BC-BCCDC-101345/2021	2021-06-02	North America	Canada	British Columbia Centre For Disease Control	BCCDC Public Health Laboratory	Prystajecky Natalie et al
EPI_ISL_3489985	Canada/BC-BCCDC-101346/2021	2021-06-02	North America	Canada	British Columbia Centre For Disease Control	BCCDC Public Health Laboratory	Prystajecky Natalie et al
EPI_ISL_3490025	Canada/BC-BCCDC-101347/2021	2021-06-03	North America	Canada	British Columbia Centre For Disease Control	BCCDC Public Health Laboratory	Prystajecky Natalie et al
EPI_ISL_3489851	Canada/BC-BCCDC-101348/2021	2021-05-31	North America	Canada	British Columbia Centre For Disease Control	BCCDC Public Health Laboratory	Prystajecky Natalie et al
EPI_ISL_3489863	Canada/BC-BCCDC-101349/2021	2021-05-30	North America	Canada	British Columbia Centre For Disease Control	BCCDC Public Health Laboratory	Prystajecky Natalie et al
EPI_ISL_976613	Canada/BC-BCCDC-10135/2020	2020-12-19	North America	Canada	BCCDC Public Health Laboratory	BCCDC Public Health Laboratory	Prystajecky Natalie et al
EPI_ISL_3490036	Canada/BC-BCCDC-101352/2021	2021-06-03	North America	Canada	British Columbia Centre For Disease Control	BCCDC Public Health Laboratory	Prystajecky Natalie et al
EPI_ISL_3490063	Canada/BC-BCCDC-101353/2021	2021-06-03	North America	Canada	British Columbia Centre For Disease Control	BCCDC Public Health Laboratory	Prystajecky Natalie et al
EPI_ISL_3490088	Canada/BC-BCCDC-101354/2021	2021-06-02	North America	Canada	British Columbia Centre For Disease Control	BCCDC Public Health Laboratory	Prystajecky Natalie et al
EPI_ISL_3490164	Canada/BC-BCCDC-101355/2021	2021-06-03	North America	Canada	British Columbia Centre For Disease Control	BCCDC Public Health Laboratory	Prystajecky Natalie et al
EPI_ISL_3489374	Canada/BC-BCCDC-101356/2021	2021-05-27	North America	Canada	British Columbia Centre For Disease Control	BCCDC Public Health Laboratory	Prystajecky Natalie et al
EPI_ISL_3489396	Canada/BC-BCCDC-101357/2021	2021-05-28	North America	Canada	British Columbia Centre For Disease Control	BCCDC Public Health Laboratory	Prystajecky Natalie et al
EPI_ISL_3489877	Canada/BC-BCCDC-101358/2021	2021-06-02	North America	Canada	British Columbia Centre For Disease Control	BCCDC Public Health Laboratory	Prystajecky Natalie et al
EPI_ISL_3490037	Canada/BC-BCCDC-101359/2021	2021-06-03	North America	Canada	British Columbia Centre For Disease Control	BCCDC Public Health Laboratory	Prystajecky Natalie et al
EPI_ISL_3490040	Canada/BC-BCCDC-101360/2021	2021-06-03	North America	Canada	British Columbia Centre For Disease Control	BCCDC Public Health Laboratory	Prystajecky Natalie et al
EPI_ISL_3490052	Canada/BC-BCCDC-101361/2021	2021-06-03	North America	Canada	British Columbia Centre For Disease Control	BCCDC Public Health Laboratory	Prystajecky Natalie et al
EPI_ISL_3490055	Canada/BC-BCCDC-101363/2021	2021-06-03	North America	Canada	British Columbia Centre For Disease Control	BCCDC Public Health Laboratory	Prystajecky Natalie et al
EPI_ISL_3490074	Canada/BC-BCCDC-101364/2021	2021-06-03	North America	Canada	British Columbia Centre For Disease Control	BCCDC Public Health Laboratory	Prystajecky Natalie et al
EPI_ISL_3489386	Canada/BC-BCCDC-101365/2021	2021-05-28	North America	Canada	British Columbia Centre For Disease Control	BCCDC Public Health Laboratory	Prystajecky Natalie et al
EPI_ISL_3489836	Canada/BC-BCCDC-101366/2021	2021-06-01	North America	Canada	British Columbia Centre For Disease Control	BCCDC Public Health Laboratory	Prystajecky Natalie et al
EPI_ISL_3489859	Canada/BC-BCCDC-101368/2021	2021-05-30	North America	Canada	British Columbia Centre For Disease Control	BCCDC Public Health Laboratory	Prystajecky Natalie et al
EPI_ISL_3490046	Canada/BC-BCCDC-101369/2021	2021-06-03	North America	Canada	British Columbia Centre For Disease Control	BCCDC Public Health Laboratory	Prystajecky Natalie et al
EPI_ISL_3490068	Canada/BC-BCCDC-101370/2021	2021-06-03	North America	Canada	British Columbia Centre For Disease Control	BCCDC Public Health Laboratory	Prystajecky Natalie et al
EPI_ISL_3489857	Canada/BC-BCCDC-101371/2021	2021-05-31	North America	Canada	British Columbia Centre For Disease Control	BCCDC Public Health Laboratory	Prystajecky Natalie et al
EPI_ISL_3489944	Canada/BC-BCCDC-101372/2021	2021-05-31	North America	Canada	British Columbia Centre For Disease Control	BCCDC Public Health Laboratory	Prystajecky Natalie et al
EPI_ISL_3489962	Canada/BC-BCCDC-101373/2021	2021-06-01	North America	Canada	British Columbia Centre For Disease Control	BCCDC Public Health Laboratory	Prystajecky Natalie et al
EPI_ISL_3490072	Canada/BC-BCCDC-101374/2021	2021-06-03	North America	Canada	British Columbia Centre For Disease Control	BCCDC Public Health Laboratory	Prystajecky Natalie et al
EPI_ISL_3489818	Canada/BC-BCCDC-101375/2021	2021-06-01	North America	Canada	British Columbia Centre For Disease Control	BCCDC Public Health Laboratory	Prystajecky Natalie et al
EPI_ISL_3489840	Canada/BC-BCCDC-101376/2021	2021-06-01	North America	Canada	British Columbia Centre For Disease Control	BCCDC Public Health Laboratory	Prystajecky Natalie et al
EPI_ISL_3489886	Canada/BC-BCCDC-101378/2021	2021-06-02	North America	Canada	British Columbia Centre For Disease Control	BCCDC Public Health Laboratory	Prystajecky Natalie et al
EPI_ISL_3489998	Canada/BC-BCCDC-101379/2021	2021-06-02	North America	Canada	British Columbia Centre For Disease Control	BCCDC Public Health Laboratory	Prystajecky Natalie et al
EPI_ISL_3490015	Canada/BC-BCCDC-101380/2021	2021-06-03	North America	Canada	British Columbia Centre For Disease Control	BCCDC Public Health Laboratory	Prystajecky Natalie et al
EPI_ISL_3490034	Canada/BC-BCCDC-101381/2021	2021-06-03	North America	Canada	British Columbia Centre For Disease Control	BCCDC Public Health Laboratory	Prystajecky Natalie et al
EPI_ISL_3489391	Canada/BC-BCCDC-101383/2021	2021-05-28	North America	Canada	British Columbia Centre For Disease Control	BCCDC Public Health Laboratory	Prystajecky Natalie et al
EPI_ISL_3489740	Canada/BC-BCCDC-101384/2021	2021-06-01	North America	Canada	British Columbia Centre For Disease Control	BCCDC Public Health Laboratory	Prystajecky Natalie et al
EPI_ISL_3489809	Canada/BC-BCCDC-101386/2021	2021-06-02	North America	Canada	British Columbia Centre For Disease Control	BCCDC Public Health Laboratory	Prystajecky Natalie et al
EPI_ISL_3489925	Canada/BC-BCCDC-101387/2021	2021-06-02	North America	Canada	British Columbia Centre For Disease Control	BCCDC Public Health Laboratory	Prystajecky Natalie et al
EPI_ISL_3489957	Canada/BC-BCCDC-101388/2021	2021-06-01	North America	Canada	British Columbia Centre For Disease Control	BCCDC Public Health Laboratory	Prystajecky Natalie et al
EPI_ISL_976648	Canada/BC-BCCDC-10139/2020	2020-12-20	North America	Canada	BCCDC Public Health Laboratory	BCCDC Public Health Laboratory	Prystajecky Natalie et al
EPI_ISL_3490105	Canada/BC-BCCDC-101390/2021	2021-06-02	North America	Canada	British Columbia Centre For Disease Control	BCCDC Public Health Laboratory	Prystajecky Natalie et al
EPI_ISL_3490165	Canada/BC-BCCDC-101391/2021	2021-06-03	North America	Canada	British Columbia Centre For Disease Control	BCCDC Public Health Laboratory	Prystajecky Natalie et al
EPI_ISL_3489395	Canada/BC-BCCDC-101392/2021	2021-05-28	North America	Canada	British Columbia Centre For Disease Control	BCCDC Public Health Laboratory	Prystajecky Natalie et al
EPI_ISL_3489847	Canada/BC-BCCDC-101397/2021	2021-05-31	North America	Canada	British Columbia Centre For Disease Control	BCCDC Public Health Laboratory	Prystajecky Natalie et al
EPI_ISL_3489935	Canada/BC-BCCDC-101398/2021	2021-06-02	North America	Canada	British Columbia Centre For Disease Control	BCCDC Public Health Laboratory	Prystajecky Natalie et al
EPI_ISL_976649	Canada/BC-BCCDC-10140/2020	2020-12-20	North America	Canada	BCCDC Public Health Laboratory	BCCDC Public Health Laboratory	Prystajecky Natalie et al
EPI_ISL_3489993	Canada/BC-BCCDC-101400/2021	2021-06-02	North America	Canada	British Columbia Centre For Disease Control	BCCDC Public Health Laboratory	Prystajecky Natalie et al
EPI_ISL_3490065	Canada/BC-BCCDC-101401/2021	2021-06-03	North America	Canada	British Columbia Centre For Disease Control	BCCDC Public Health Laboratory	Prystajecky Natalie et al
EPI_ISL_3490168	Canada/BC-BCCDC-101402/2021	2021-06-03	North America	Canada	British Columbia Centre For Disease Control	BCCDC Public Health Laboratory	Prystajecky Natalie et al
EPI_ISL_3489381	Canada/BC-BCCDC-101404/2021	2021-05-27	North America	Canada	British Columbia Centre For Disease Control	BCCDC Public Health Laboratory	Prystajecky Natalie et al
EPI_ISL_3490043	Canada/BC-BCCDC-101406/2021	2021-06-03	North America	Canada	British Columbia Centre For Disease Control	BCCDC Public Health Laboratory	Prystajecky Natalie et al
EPI_ISL_3489377	Canada/BC-BCCDC-101407/2021	2021-05-28	North America	Canada	British Columbia Centre For Disease Control	BCCDC Public Health Laboratory	Prystajecky Natalie et al
EPI_ISL_3489721	Canada/BC-BCCDC-101408/2021	2021-06-01	North America	Canada	British Columbia Centre For Disease Control	BCCDC Public Health Laboratory	Prystajecky Natalie et al
EPI_ISL_3489916	Canada/BC-BCCDC-101409/2021	2021-06-02	North America	Canada	British Columbia Centre For Disease Control	BCCDC Public Health Laboratory	Prystajecky Natalie et al
EPI_ISL_976650	Canada/BC-BCCDC-10141/2020	2020-12-20	North America	Canada	BCCDC Public Health Laboratory	BCCDC Public Health Laboratory	Prystajecky Natalie et al
EPI_ISL_3489976	Canada/BC-BCCDC-101410/2021	2021-06-02	North America	Canada	British Columbia Centre For Disease Control	BCCDC Public Health Laboratory	Prystajecky Natalie et al
EPI_ISL_3489378	Canada/BC-BCCDC-101411/2021	2021-05-28	North America	Canada	British Columbia Centre For Disease Control	BCCDC Public Health Laboratory	Prystajecky Natalie et al
EPI_ISL_3489861	Canada/BC-BCCDC-101413/2021	2021-05-30	North America	Canada	British Columbia Centre For Disease Control	BCCDC Public Health Laboratory	Prystajecky Natalie et al
EPI_ISL_3490082	Canada/BC-BCCDC-101415/2021	2021-06-02	North America	Canada	British Columbia Centre For Disease Control	BCCDC Public Health Laboratory	Prystajecky Natalie et al
EPI_ISL_3489797	Canada/BC-BCCDC-101417/2021	2021-06-01	North America	Canada	British Columbia Centre For Disease Control	BCCDC Public Health Laboratory	Prystajecky Natalie et al
EPI_ISL_3489831	Canada/BC-BCCDC-101418/2021	2021-06-01	North America	Canada	British Columbia Centre For Disease Control	BCCDC Public Health Laboratory	Prystajecky Natalie et al
EPI_ISL_976686	Canada/BC-BCCDC-10142/2020	2020-12-21	North America	Canada	BCCDC Public Health Laboratory	BCCDC Public Health Laboratory	Prystajecky Natalie et al
EPI_ISL_3489934	Canada/BC-BCCDC-101421/2021	2021-06-03	North America	Canada	British Columbia Centre For Disease Control	BCCDC Public Health Laboratory	Prystajecky Natalie et al
EPI_ISL_3490095	Canada/BC-BCCDC-101423/2021	2021-06-02	North America	Canada	British Columbia Centre For Disease Control	BCCDC Public Health Laboratory	Prystajecky Natalie et al
EPI_ISL_3489895	Canada/BC-BCCDC-101424/2021	2021-06-02	North America	Canada	British Columbia Centre For Disease Control	BCCDC Public Health Laboratory	Prystajecky Natalie et al
EPI_ISL_3489954	Canada/BC-BCCDC-101425/2021	2021-05-31	North America	Canada	British Columbia Centre For Disease Control	BCCDC Public Health Laboratory	Prystajecky Natalie et al
EPI_ISL_3490020	Canada/BC-BCCDC-101426/2021	2021-06-03	North America	Canada	British Columbia Centre For Disease Control	BCCDC Public Health Laboratory	Prystajecky Natalie et al
EPI_ISL_3489380	Canada/BC-BCCDC-101428/2021	2021-05-27	North America	Canada	British Columbia Centre For Disease Control	BCCDC Public Health Laboratory	Prystajecky Natalie et al
EPI_ISL_3489743	Canada/BC-BCCDC-101429/2021	2021-06-01	North America	Canada	British Columbia Centre For Disease Control	BCCDC Public Health Laboratory	Prystajecky Natalie et al
EPI_ISL_976687	Canada/BC-BCCDC-10143/2020	2020-12-21	North America	Canada	BCCDC Public Health Laboratory	BCCDC Public Health Laboratory	Prystajecky Natalie et al
EPI_ISL_3490028	Canada/BC-BCCDC-101430/2021	2021-06-03	North America	Canada	British Columbia Centre For Disease Control	BCCDC Public Health Laboratory	Prystajecky Natalie et al
EPI_ISL_3489784	Canada/BC-BCCDC-101432/2021	2021-06-02	North America	Canada	British Columbia Centre For Disease Control	BCCDC Public Health Laboratory	Prystajecky Natalie et al
EPI_ISL_3489842	Canada/BC-BCCDC-101434/2021	2021-05-31	North America	Canada	British Columbia Centre For Disease Control	BCCDC Public Health Laboratory	Prystajecky Natalie et al
EPI_ISL_3489869	Canada/BC-BCCDC-101435/2021	2021-05-30	North America	Canada	British Columbia Centre For Disease Control	BCCDC Public Health Laboratory	Prystajecky Natalie et al
EPI_ISL_3490009	Canada/BC-BCCDC-101437/2021	2021-06-01	North America	Canada	British Columbia Centre For Disease Control	BCCDC Public Health Laboratory	Prystajecky Natalie et al
EPI_ISL_3490062	Canada/BC-BCCDC-101438/2021	2021-06-03	North America	Canada	British Columbia Centre For Disease Control	BCCDC Public Health Laboratory	Prystajecky Natalie et al
EPI_ISL_3489393	Canada/BC-BCCDC-101439/2021	2021-05-28	North America	Canada	British Columbia Centre For Disease Control	BCCDC Public Health Laboratory	Prystajecky Natalie et al
EPI_ISL_976688	Canada/BC-BCCDC-10144/2020	2020-12-21	North America	Canada	BCCDC Public Health Laboratory	BCCDC Public Health Laboratory	Prystajecky Natalie et al
EPI_ISL_3489709	Canada/BC-BCCDC-101440/2021	2021-06-01	North America	Canada	British Columbia Centre For Disease Control	BCCDC Public Health Laboratory	Prystajecky Natalie et al
EPI_ISL_3489819	Canada/BC-BCCDC-101441/2021	2021-06-01	North America	Canada	British Columbia Centre For Disease Control	BCCDC Public Health Laboratory	Prystajecky Natalie et al
EPI_ISL_3489910	Canada/BC-BCCDC-101443/2021	2021-06-02	North America	Canada	British Columbia Centre For Disease Control	BCCDC Public Health Laboratory	Prystajecky Natalie et al
EPI_ISL_3489657	Canada/BC-BCCDC-101445/2021	2021-06-01	North America	Canada	British Columbia Centre For Disease Control	BCCDC Public Health Laboratory	Prystajecky Natalie et al
EPI_ISL_3489830	Canada/BC-BCCDC-101446/2021	2021-05-31	North America	Canada	British Columbia Centre For Disease Control	BCCDC Public Health Laboratory	Prystajecky Natalie et al
EPI_ISL_3489929	Canada/BC-BCCDC-101448/2021	2021-06-03	North America	Canada	British Columbia Centre For Disease Control	BCCDC Public Health Laboratory	Prystajecky Natalie et al
EPI_ISL_3490023	Canada/BC-BCCDC-101449/2021	2021-06-03	North America	Canada	British Columbia Centre For Disease Control	BCCDC Public Health Laboratory	Prystajecky Natalie et al
EPI_ISL_3490167	Canada/BC-BCCDC-101453/2021	2021-06-03	North America	Canada	British Columbia Centre For Disease Control	BCCDC Public Health Laboratory	Prystajecky Natalie et al
EPI_ISL_3489806	Canada/BC-BCCDC-101455/2021	2021-06-02	North America	Canada	British Columbia Centre For Disease Control	BCCDC Public Health Laboratory	Prystajecky Natalie et al
EPI_ISL_3489829	Canada/BC-BCCDC-101456/2021	2021-06-01	North America	Canada	British Columbia Centre For Disease Control	BCCDC Public Health Laboratory	Prystajecky Natalie et al
EPI_ISL_3490053	Canada/BC-BCCDC-101457/2021	2021-06-03	North America	Canada	British Columbia Centre For Disease Control	BCCDC Public Health Laboratory	Prystajecky Natalie et al
EPI_ISL_3490108	Canada/BC-BCCDC-101459/2021	2021-06-01	North America	Canada	British Columbia Centre For Disease Control	BCCDC Public Health Laboratory	Prystajecky Natalie et al
EPI_ISL_3489896	Canada/BC-BCCDC-101461/2021	2021-06-02	North America	Canada	British Columbia Centre For Disease Control	BCCDC Public Health Laboratory	Prystajecky Natalie et al
EPI_ISL_3489906	Canada/BC-BCCDC-101462/2021	2021-06-02	North America	Canada	British Columbia Centre For Disease Control	BCCDC Public Health Laboratory	Prystajecky Natalie et al
EPI_ISL_3490016	Canada/BC-BCCDC-101463/2021	2021-06-02	North America	Canada	British Columbia Centre For Disease Control	BCCDC Public Health Laboratory	Prystajecky Natalie et al
EPI_ISL_3490032	Canada/BC-BCCDC-101464/2021	2021-06-03	North America	Canada	British Columbia Centre For Disease Control	BCCDC Public Health Laboratory	Prystajecky Natalie et al
EPI_ISL_3490086	Canada/BC-BCCDC-101465/2021	2021-06-02	North America	Canada	British Columbia Centre For Disease Control	BCCDC Public Health Laboratory	Prystajecky Natalie et al
EPI_ISL_3490087	Canada/BC-BCCDC-101466/2021	2021-06-02	North America	Canada	British Columbia Centre For Disease Control	BCCDC Public Health Laboratory	Prystajecky Natalie et al
EPI_ISL_3489432	Canada/BC-BCCDC-101467/2021	2021-05-28	North America	Canada	British Columbia Centre For Disease Control	BCCDC Public Health Laboratory	Prystajecky Natalie et al
EPI_ISL_3490162	Canada/BC-BCCDC-101469/2021	2021-06-03	North America	Canada	British Columbia Centre For Disease Control	BCCDC Public Health Laboratory	Prystajecky Natalie et al
EPI_ISL_976690	Canada/BC-BCCDC-10147/2020	2020-12-21	North America	Canada	BCCDC Public Health Laboratory	BCCDC Public Health Laboratory	Prystajecky Natalie et al
EPI_ISL_3489977	Canada/BC-BCCDC-101471/2021	2021-06-02	North America	Canada	British Columbia Centre For Disease Control	BCCDC Public Health Laboratory	Prystajecky Natalie et al
EPI_ISL_3489748	Canada/BC-BCCDC-101474/2021	2021-06-01	North America	Canada	British Columbia Centre For Disease Control	BCCDC Public Health Laboratory	Prystajecky Natalie et al
EPI_ISL_3489807	Canada/BC-BCCDC-101475/2021	2021-06-02	North America	Canada	British Columbia Centre For Disease Control	BCCDC Public Health Laboratory	Prystajecky Natalie et al
EPI_ISL_3489937	Canada/BC-BCCDC-101476/2021	2021-05-31	North America	Canada	British Columbia Centre For Disease Control	BCCDC Public Health Laboratory	Prystajecky Natalie et al
EPI_ISL_3489955	Canada/BC-BCCDC-101477/2021	2021-06-01	North America	Canada	British Columbia Centre For Disease Control	BCCDC Public Health Laboratory	Prystajecky Natalie et al
EPI_ISL_3489918	Canada/BC-BCCDC-101479/2021	2021-06-02	North America	Canada	British Columbia Centre For Disease Control	BCCDC Public Health Laboratory	Prystajecky Natalie et al
EPI_ISL_976705	Canada/BC-BCCDC-10148/2020	2020-12-22	North America	Canada	BCCDC Public Health Laboratory	BCCDC Public Health Laboratory	Prystajecky Natalie et al
EPI_ISL_3490103	Canada/BC-BCCDC-101481/2021	2021-06-01	North America	Canada	British Columbia Centre For Disease Control	BCCDC Public Health Laboratory	Prystajecky Natalie et al
EPI_ISL_3489988	Canada/BC-BCCDC-101483/2021	2021-06-02	North America	Canada	British Columbia Centre For Disease Control	BCCDC Public Health Laboratory	Prystajecky Natalie et al
EPI_ISL_3490024	Canada/BC-BCCDC-101484/2021	2021-06-03	North America	Canada	British Columbia Centre For Disease Control	BCCDC Public Health Laboratory	Prystajecky Natalie et al
EPI_ISL_3490047	Canada/BC-BCCDC-101485/2021	2021-06-03	North America	Canada	British Columbia Centre For Disease Control	BCCDC Public Health Laboratory	Prystajecky Natalie et al
EPI_ISL_3489887	Canada/BC-BCCDC-101487/2021	2021-06-01	North America	Canada	British Columbia Centre For Disease Control	BCCDC Public Health Laboratory	Prystajecky Natalie et al
EPI_ISL_3489915	Canada/BC-BCCDC-101488/2021	2021-06-02	North America	Canada	British Columbia Centre For Disease Control	BCCDC Public Health Laboratory	Prystajecky Natalie et al
EPI_ISL_3489980	Canada/BC-BCCDC-101489/2021	2021-06-02	North America	Canada	British Columbia Centre For Disease Control	BCCDC Public Health Laboratory	Prystajecky Natalie et al
EPI_ISL_3489984	Canada/BC-BCCDC-101490/2021	2021-06-02	North America	Canada	British Columbia Centre For Disease Control	BCCDC Public Health Laboratory	Prystajecky Natalie et al
EPI_ISL_3489812	Canada/BC-BCCDC-101492/2021	2021-06-01	North America	Canada	British Columbia Centre For Disease Control	BCCDC Public Health Laboratory	Prystajecky Natalie et al
EPI_ISL_3489996	Canada/BC-BCCDC-101493/2021	2021-06-02	North America	Canada	British Columbia Centre For Disease Control	BCCDC Public Health Laboratory	Prystajecky Natalie et al
EPI_ISL_3490029	Canada/BC-BCCDC-101494/2021	2021-06-03	North America	Canada	British Columbia Centre For Disease Control	BCCDC Public Health Laboratory	Prystajecky Natalie et al
EPI_ISL_3490064	Canada/BC-BCCDC-101495/2021	2021-06-03	North America	Canada	British Columbia Centre For Disease Control	BCCDC Public Health Laboratory	Prystajecky Natalie et al
EPI_ISL_3489758	Canada/BC-BCCDC-101496/2021	2021-06-01	North America	Canada	British Columbia Centre For Disease Control	BCCDC Public Health Laboratory	Prystajecky Natalie et al
EPI_ISL_3489875	Canada/BC-BCCDC-101497/2021	2021-06-02	North America	Canada	British Columbia Centre For Disease Control	BCCDC Public Health Laboratory	Prystajecky Natalie et al
EPI_ISL_3489891	Canada/BC-BCCDC-101498/2021	2021-06-02	North America	Canada	British Columbia Centre For Disease Control	BCCDC Public Health Laboratory	Prystajecky Natalie et al
EPI_ISL_3489960	Canada/BC-BCCDC-101499/2021	2021-06-01	North America	Canada	British Columbia Centre For Disease Control	BCCDC Public Health Laboratory	Prystajecky Natalie et al
EPI_ISL_976706	Canada/BC-BCCDC-10150/2020	2020-12-22	North America	Canada	BCCDC Public Health Laboratory	BCCDC Public Health Laboratory	Prystajecky Natalie et al
EPI_ISL_3490007	Canada/BC-BCCDC-101500/2021	2021-06-03	North America	Canada	British Columbia Centre For Disease Control	BCCDC Public Health Laboratory	Prystajecky Natalie et al
EPI_ISL_3490027	Canada/BC-BCCDC-101501/2021	2021-06-03	North America	Canada	British Columbia Centre For Disease Control	BCCDC Public Health Laboratory	Prystajecky Natalie et al
EPI_ISL_3489794	Canada/BC-BCCDC-101503/2021	2021-06-01	North America	Canada	British Columbia Centre For Disease Control	BCCDC Public Health Laboratory	Prystajecky Natalie et al
EPI_ISL_3489826	Canada/BC-BCCDC-101504/2021	2021-06-01	North America	Canada	British Columbia Centre For Disease Control	BCCDC Public Health Laboratory	Prystajecky Natalie et al
EPI_ISL_3489834	Canada/BC-BCCDC-101505/2021	2021-06-01	North America	Canada	British Columbia Centre For Disease Control	BCCDC Public Health Laboratory	Prystajecky Natalie et al
EPI_ISL_3489882	Canada/BC-BCCDC-101506/2021	2021-06-02	North America	Canada	British Columbia Centre For Disease Control	BCCDC Public Health Laboratory	Prystajecky Natalie et al
EPI_ISL_3490169	Canada/BC-BCCDC-101507/2021	2021-06-04	North America	Canada	British Columbia Centre For Disease Control	BCCDC Public Health Laboratory	Prystajecky Natalie et al
EPI_ISL_3489893	Canada/BC-BCCDC-101509/2021	2021-06-02	North America	Canada	British Columbia Centre For Disease Control	BCCDC Public Health Laboratory	Prystajecky Natalie et al
EPI_ISL_3481292	Canada/BC-BCCDC-101511/2021	2021-04-25	North America	Canada	British Columbia Centre For Disease Control	BCCDC Public Health Laboratory	Prystajecky Natalie et al
EPI_ISL_3481395	Canada/BC-BCCDC-101512/2021	2021-04-25	North America	Canada	British Columbia Centre For Disease Control	BCCDC Public Health Laboratory	Prystajecky Natalie et al
EPI_ISL_3481408	Canada/BC-BCCDC-101513/2021	2021-04-26	North America	Canada	British Columbia Centre For Disease Control	BCCDC Public Health Laboratory	Prystajecky Natalie et al
EPI_ISL_3481457	Canada/BC-BCCDC-101514/2021	2021-04-26	North America	Canada	British Columbia Centre For Disease Control	BCCDC Public Health Laboratory	Prystajecky Natalie et al
EPI_ISL_3481476	Canada/BC-BCCDC-101515/2021	2021-04-26	North America	Canada	British Columbia Centre For Disease Control	BCCDC Public Health Laboratory	Prystajecky Natalie et al
EPI_ISL_3481591	Canada/BC-BCCDC-101516/2021	2021-04-26	North America	Canada	British Columbia Centre For Disease Control	BCCDC Public Health Laboratory	Prystajecky Natalie et al
EPI_ISL_3481727	Canada/BC-BCCDC-101518/2021	2021-04-27	North America	Canada	British Columbia Centre For Disease Control	BCCDC Public Health Laboratory	Prystajecky Natalie et al
EPI_ISL_3481832	Canada/BC-BCCDC-101521/2021	2021-04-28	North America	Canada	British Columbia Centre For Disease Control	BCCDC Public Health Laboratory	Prystajecky Natalie et al
EPI_ISL_3481908	Canada/BC-BCCDC-101522/2021	2021-04-28	North America	Canada	British Columbia Centre For Disease Control	BCCDC Public Health Laboratory	Prystajecky Natalie et al
EPI_ISL_3482075	Canada/BC-BCCDC-101524/2021	2021-04-29	North America	Canada	British Columbia Centre For Disease Control	BCCDC Public Health Laboratory	Prystajecky Natalie et al
EPI_ISL_3482094	Canada/BC-BCCDC-101525/2021	2021-04-29	North America	Canada	British Columbia Centre For Disease Control	BCCDC Public Health Laboratory	Prystajecky Natalie et al
EPI_ISL_3482259	Canada/BC-BCCDC-101527/2021	2021-04-30	North America	Canada	British Columbia Centre For Disease Control	BCCDC Public Health Laboratory	Prystajecky Natalie et al
EPI_ISL_3482349	Canada/BC-BCCDC-101528/2021	2021-04-29	North America	Canada	British Columbia Centre For Disease Control	BCCDC Public Health Laboratory	Prystajecky Natalie et al
EPI_ISL_3482492	Canada/BC-BCCDC-101529/2021	2021-05-01	North America	Canada	British Columbia Centre For Disease Control	BCCDC Public Health Laboratory	Prystajecky Natalie et al
EPI_ISL_976765	Canada/BC-BCCDC-10153/2020	2020-12-25	North America	Canada	BCCDC Public Health Laboratory	BCCDC Public Health Laboratory	Prystajecky Natalie et al
EPI_ISL_3482636	Canada/BC-BCCDC-101530/2021	2021-05-01	North America	Canada	British Columbia Centre For Disease Control	BCCDC Public Health Laboratory	Prystajecky Natalie et al
EPI_ISL_3482711	Canada/BC-BCCDC-101531/2021	2021-05-02	North America	Canada	British Columbia Centre For Disease Control	BCCDC Public Health Laboratory	Prystajecky Natalie et al
EPI_ISL_3482752	Canada/BC-BCCDC-101532/2021	2021-04-29	North America	Canada	British Columbia Centre For Disease Control	BCCDC Public Health Laboratory	Prystajecky Natalie et al
EPI_ISL_3481403	Canada/BC-BCCDC-101534/2021	2021-04-25	North America	Canada	British Columbia Centre For Disease Control	BCCDC Public Health Laboratory	Prystajecky Natalie et al
EPI_ISL_3481552	Canada/BC-BCCDC-101535/2021	2021-04-26	North America	Canada	British Columbia Centre For Disease Control	BCCDC Public Health Laboratory	Prystajecky Natalie et al
EPI_ISL_3481827	Canada/BC-BCCDC-101537/2021	2021-04-28	North America	Canada	British Columbia Centre For Disease Control	BCCDC Public Health Laboratory	Prystajecky Natalie et al
EPI_ISL_3481875	Canada/BC-BCCDC-101538/2021	2021-04-28	North America	Canada	British Columbia Centre For Disease Control	BCCDC Public Health Laboratory	Prystajecky Natalie et al
EPI_ISL_3481963	Canada/BC-BCCDC-101539/2021	2021-04-28	North America	Canada	British Columbia Centre For Disease Control	BCCDC Public Health Laboratory	Prystajecky Natalie et al
EPI_ISL_3482070	Canada/BC-BCCDC-101541/2021	2021-04-29	North America	Canada	British Columbia Centre For Disease Control	BCCDC Public Health Laboratory	Prystajecky Natalie et al
EPI_ISL_3482114	Canada/BC-BCCDC-101542/2021	2021-04-29	North America	Canada	British Columbia Centre For Disease Control	BCCDC Public Health Laboratory	Prystajecky Natalie et al
EPI_ISL_3482195	Canada/BC-BCCDC-101543/2021	2021-04-29	North America	Canada	British Columbia Centre For Disease Control	BCCDC Public Health Laboratory	Prystajecky Natalie et al
EPI_ISL_3482217	Canada/BC-BCCDC-101544/2021	2021-04-29	North America	Canada	British Columbia Centre For Disease Control	BCCDC Public Health Laboratory	Prystajecky Natalie et al
EPI_ISL_3482325	Canada/BC-BCCDC-101545/2021	2021-04-29	North America	Canada	British Columbia Centre For Disease Control	BCCDC Public Health Laboratory	Prystajecky Natalie et al
EPI_ISL_3482461	Canada/BC-BCCDC-101546/2021	2021-05-01	North America	Canada	British Columbia Centre For Disease Control	BCCDC Public Health Laboratory	Prystajecky Natalie et al
EPI_ISL_3482474	Canada/BC-BCCDC-101547/2021	2021-05-01	North America	Canada	British Columbia Centre For Disease Control	BCCDC Public Health Laboratory	Prystajecky Natalie et al
EPI_ISL_3482586	Canada/BC-BCCDC-101548/2021	2021-05-01	North America	Canada	British Columbia Centre For Disease Control	BCCDC Public Health Laboratory	Prystajecky Natalie et al
EPI_ISL_3482662	Canada/BC-BCCDC-101549/2021	2021-05-01	North America	Canada	British Columbia Centre For Disease Control	BCCDC Public Health Laboratory	Prystajecky Natalie et al
EPI_ISL_976782	Canada/BC-BCCDC-10155/2020	2020-12-26	North America	Canada	BCCDC Public Health Laboratory	BCCDC Public Health Laboratory	Prystajecky Natalie et al
EPI_ISL_3489941	Canada/BC-BCCDC-101550/2021	2021-05-31	North America	Canada	British Columbia Centre For Disease Control	BCCDC Public Health Laboratory	Prystajecky Natalie et al
EPI_ISL_3481427	Canada/BC-BCCDC-101553/2021	2021-04-26	North America	Canada	British Columbia Centre For Disease Control	BCCDC Public Health Laboratory	Prystajecky Natalie et al
EPI_ISL_3481642	Canada/BC-BCCDC-101554/2021	2021-04-27	North America	Canada	British Columbia Centre For Disease Control	BCCDC Public Health Laboratory	Prystajecky Natalie et al
EPI_ISL_3481649	Canada/BC-BCCDC-101555/2021	2021-04-27	North America	Canada	British Columbia Centre For Disease Control	BCCDC Public Health Laboratory	Prystajecky Natalie et al
EPI_ISL_3481779	Canada/BC-BCCDC-101556/2021	2021-04-27	North America	Canada	British Columbia Centre For Disease Control	BCCDC Public Health Laboratory	Prystajecky Natalie et al
EPI_ISL_3481834	Canada/BC-BCCDC-101557/2021	2021-04-27	North America	Canada	British Columbia Centre For Disease Control	BCCDC Public Health Laboratory	Prystajecky Natalie et al
EPI_ISL_3481854	Canada/BC-BCCDC-101558/2021	2021-04-28	North America	Canada	British Columbia Centre For Disease Control	BCCDC Public Health Laboratory	Prystajecky Natalie et al
EPI_ISL_976783	Canada/BC-BCCDC-10156/2020	2020-12-26	North America	Canada	BCCDC Public Health Laboratory	BCCDC Public Health Laboratory	Prystajecky Natalie et al
EPI_ISL_3482008	Canada/BC-BCCDC-101560/2021	2021-04-28	North America	Canada	British Columbia Centre For Disease Control	BCCDC Public Health Laboratory	Prystajecky Natalie et al
EPI_ISL_3482389	Canada/BC-BCCDC-101562/2021	2021-04-30	North America	Canada	British Columbia Centre For Disease Control	BCCDC Public Health Laboratory	Prystajecky Natalie et al
EPI_ISL_3482484	Canada/BC-BCCDC-101563/2021	2021-05-01	North America	Canada	British Columbia Centre For Disease Control	BCCDC Public Health Laboratory	Prystajecky Natalie et al
EPI_ISL_3482673	Canada/BC-BCCDC-101565/2021	2021-05-01	North America	Canada	British Columbia Centre For Disease Control	BCCDC Public Health Laboratory	Prystajecky Natalie et al
EPI_ISL_3482715	Canada/BC-BCCDC-101566/2021	2021-05-02	North America	Canada	British Columbia Centre For Disease Control	BCCDC Public Health Laboratory	Prystajecky Natalie et al
EPI_ISL_3489707	Canada/BC-BCCDC-101567/2021	2021-06-01	North America	Canada	British Columbia Centre For Disease Control	BCCDC Public Health Laboratory	Prystajecky Natalie et al
EPI_ISL_3489899	Canada/BC-BCCDC-101568/2021	2021-06-02	North America	Canada	British Columbia Centre For Disease Control	BCCDC Public Health Laboratory	Prystajecky Natalie et al
EPI_ISL_3490098	Canada/BC-BCCDC-101569/2021	2021-06-02	North America	Canada	British Columbia Centre For Disease Control	BCCDC Public Health Laboratory	Prystajecky Natalie et al
EPI_ISL_3490102	Canada/BC-BCCDC-101570/2021	2021-06-01	North America	Canada	British Columbia Centre For Disease Control	BCCDC Public Health Laboratory	Prystajecky Natalie et al
EPI_ISL_3481278	Canada/BC-BCCDC-101571/2021	2021-04-25	North America	Canada	British Columbia Centre For Disease Control	BCCDC Public Health Laboratory	Prystajecky Natalie et al
EPI_ISL_3481452	Canada/BC-BCCDC-101573/2021	2021-04-26	North America	Canada	British Columbia Centre For Disease Control	BCCDC Public Health Laboratory	Prystajecky Natalie et al
EPI_ISL_3481525	Canada/BC-BCCDC-101575/2021	2021-04-26	North America	Canada	British Columbia Centre For Disease Control	BCCDC Public Health Laboratory	Prystajecky Natalie et al
EPI_ISL_3481531	Canada/BC-BCCDC-101576/2021	2021-04-26	North America	Canada	British Columbia Centre For Disease Control	BCCDC Public Health Laboratory	Prystajecky Natalie et al
EPI_ISL_3481759	Canada/BC-BCCDC-101577/2021	2021-04-27	North America	Canada	British Columbia Centre For Disease Control	BCCDC Public Health Laboratory	Prystajecky Natalie et al
EPI_ISL_3481916	Canada/BC-BCCDC-101578/2021	2021-04-28	North America	Canada	British Columbia Centre For Disease Control	BCCDC Public Health Laboratory	Prystajecky Natalie et al
EPI_ISL_3481945	Canada/BC-BCCDC-101579/2021	2021-04-27	North America	Canada	British Columbia Centre For Disease Control	BCCDC Public Health Laboratory	Prystajecky Natalie et al
EPI_ISL_976784	Canada/BC-BCCDC-10158/2020	2020-12-26	North America	Canada	BCCDC Public Health Laboratory	BCCDC Public Health Laboratory	Prystajecky Natalie et al
EPI_ISL_3482123	Canada/BC-BCCDC-101580/2021	2021-04-28	North America	Canada	British Columbia Centre For Disease Control	BCCDC Public Health Laboratory	Prystajecky Natalie et al
EPI_ISL_3482274	Canada/BC-BCCDC-101581/2021	2021-04-30	North America	Canada	British Columbia Centre For Disease Control	BCCDC Public Health Laboratory	Prystajecky Natalie et al
EPI_ISL_3482278	Canada/BC-BCCDC-101582/2021	2021-04-30	North America	Canada	British Columbia Centre For Disease Control	BCCDC Public Health Laboratory	Prystajecky Natalie et al
EPI_ISL_3482487	Canada/BC-BCCDC-101583/2021	2021-05-01	North America	Canada	British Columbia Centre For Disease Control	BCCDC Public Health Laboratory	Prystajecky Natalie et al
EPI_ISL_3482513	Canada/BC-BCCDC-101584/2021	2021-04-30	North America	Canada	British Columbia Centre For Disease Control	BCCDC Public Health Laboratory	Prystajecky Natalie et al
EPI_ISL_3482668	Canada/BC-BCCDC-101585/2021	2021-05-01	North America	Canada	British Columbia Centre For Disease Control	BCCDC Public Health Laboratory	Prystajecky Natalie et al
EPI_ISL_3489997	Canada/BC-BCCDC-101586/2021	2021-06-02	North America	Canada	British Columbia Centre For Disease Control	BCCDC Public Health Laboratory	Prystajecky Natalie et al
EPI_ISL_3490018	Canada/BC-BCCDC-101587/2021	2021-06-03	North America	Canada	British Columbia Centre For Disease Control	BCCDC Public Health Laboratory	Prystajecky Natalie et al
EPI_ISL_3481326	Canada/BC-BCCDC-101588/2021	2021-04-25	North America	Canada	British Columbia Centre For Disease Control	BCCDC Public Health Laboratory	Prystajecky Natalie et al
EPI_ISL_3481345	Canada/BC-BCCDC-101589/2021	2021-04-25	North America	Canada	British Columbia Centre For Disease Control	BCCDC Public Health Laboratory	Prystajecky Natalie et al
EPI_ISL_976785	Canada/BC-BCCDC-10159/2020	2020-12-26	North America	Canada	BCCDC Public Health Laboratory	BCCDC Public Health Laboratory	Prystajecky Natalie et al
EPI_ISL_3481348	Canada/BC-BCCDC-101590/2021	2021-04-25	North America	Canada	British Columbia Centre For Disease Control	BCCDC Public Health Laboratory	Prystajecky Natalie et al
EPI_ISL_3481387	Canada/BC-BCCDC-101591/2021	2021-04-25	North America	Canada	British Columbia Centre For Disease Control	BCCDC Public Health Laboratory	Prystajecky Natalie et al
EPI_ISL_3481515	Canada/BC-BCCDC-101592/2021	2021-04-26	North America	Canada	British Columbia Centre For Disease Control	BCCDC Public Health Laboratory	Prystajecky Natalie et al
EPI_ISL_3481721	Canada/BC-BCCDC-101593/2021	2021-04-27	North America	Canada	British Columbia Centre For Disease Control	BCCDC Public Health Laboratory	Prystajecky Natalie et al
EPI_ISL_3481826	Canada/BC-BCCDC-101594/2021	2021-04-28	North America	Canada	British Columbia Centre For Disease Control	BCCDC Public Health Laboratory	Prystajecky Natalie et al
EPI_ISL_3481886	Canada/BC-BCCDC-101595/2021	2021-04-27	North America	Canada	British Columbia Centre For Disease Control	BCCDC Public Health Laboratory	Prystajecky Natalie et al
EPI_ISL_3481993	Canada/BC-BCCDC-101596/2021	2021-04-28	North America	Canada	British Columbia Centre For Disease Control	BCCDC Public Health Laboratory	Prystajecky Natalie et al
EPI_ISL_3482099	Canada/BC-BCCDC-101597/2021	2021-04-29	North America	Canada	British Columbia Centre For Disease Control	BCCDC Public Health Laboratory	Prystajecky Natalie et al
EPI_ISL_3482155	Canada/BC-BCCDC-101598/2021	2021-04-29	North America	Canada	British Columbia Centre For Disease Control	BCCDC Public Health Laboratory	Prystajecky Natalie et al
EPI_ISL_3482372	Canada/BC-BCCDC-101599/2021	2021-04-30	North America	Canada	British Columbia Centre For Disease Control	BCCDC Public Health Laboratory	Prystajecky Natalie et al
EPI_ISL_3482427	Canada/BC-BCCDC-101600/2021	2021-04-30	North America	Canada	British Columbia Centre For Disease Control	BCCDC Public Health Laboratory	Prystajecky Natalie et al
EPI_ISL_3482614	Canada/BC-BCCDC-101601/2021	2021-05-01	North America	Canada	British Columbia Centre For Disease Control	BCCDC Public Health Laboratory	Prystajecky Natalie et al
EPI_ISL_3489874	Canada/BC-BCCDC-101603/2021	2021-06-02	North America	Canada	British Columbia Centre For Disease Control	BCCDC Public Health Laboratory	Prystajecky Natalie et al
EPI_ISL_3489904	Canada/BC-BCCDC-101604/2021	2021-06-02	North America	Canada	British Columbia Centre For Disease Control	BCCDC Public Health Laboratory	Prystajecky Natalie et al
EPI_ISL_3489917	Canada/BC-BCCDC-101605/2021	2021-06-02	North America	Canada	British Columbia Centre For Disease Control	BCCDC Public Health Laboratory	Prystajecky Natalie et al
EPI_ISL_3489971	Canada/BC-BCCDC-101606/2021	2021-06-02	North America	Canada	British Columbia Centre For Disease Control	BCCDC Public Health Laboratory	Prystajecky Natalie et al
EPI_ISL_3481502	Canada/BC-BCCDC-101607/2021	2021-04-26	North America	Canada	British Columbia Centre For Disease Control	BCCDC Public Health Laboratory	Prystajecky Natalie et al
EPI_ISL_3481751	Canada/BC-BCCDC-101609/2021	2021-04-26	North America	Canada	British Columbia Centre For Disease Control	BCCDC Public Health Laboratory	Prystajecky Natalie et al
EPI_ISL_3481794	Canada/BC-BCCDC-101610/2021	2021-04-27	North America	Canada	British Columbia Centre For Disease Control	BCCDC Public Health Laboratory	Prystajecky Natalie et al
EPI_ISL_3481836	Canada/BC-BCCDC-101611/2021	2021-04-27	North America	Canada	British Columbia Centre For Disease Control	BCCDC Public Health Laboratory	Prystajecky Natalie et al
EPI_ISL_3481897	Canada/BC-BCCDC-101612/2021	2021-04-28	North America	Canada	British Columbia Centre For Disease Control	BCCDC Public Health Laboratory	Prystajecky Natalie et al
EPI_ISL_3481906	Canada/BC-BCCDC-101613/2021	2021-04-28	North America	Canada	British Columbia Centre For Disease Control	BCCDC Public Health Laboratory	Prystajecky Natalie et al
EPI_ISL_3482163	Canada/BC-BCCDC-101614/2021	2021-04-29	North America	Canada	British Columbia Centre For Disease Control	BCCDC Public Health Laboratory	Prystajecky Natalie et al
EPI_ISL_3482205	Canada/BC-BCCDC-101615/2021	2021-04-29	North America	Canada	British Columbia Centre For Disease Control	BCCDC Public Health Laboratory	Prystajecky Natalie et al
EPI_ISL_3482384	Canada/BC-BCCDC-101616/2021	2021-04-30	North America	Canada	British Columbia Centre For Disease Control	BCCDC Public Health Laboratory	Prystajecky Natalie et al
EPI_ISL_3482517	Canada/BC-BCCDC-101617/2021	2021-05-01	North America	Canada	British Columbia Centre For Disease Control	BCCDC Public Health Laboratory	Prystajecky Natalie et al
EPI_ISL_3482543	Canada/BC-BCCDC-101618/2021	2021-04-30	North America	Canada	British Columbia Centre For Disease Control	BCCDC Public Health Laboratory	Prystajecky Natalie et al
EPI_ISL_3482602	Canada/BC-BCCDC-101619/2021	2021-05-01	North America	Canada	British Columbia Centre For Disease Control	BCCDC Public Health Laboratory	Prystajecky Natalie et al
EPI_ISL_3482666	Canada/BC-BCCDC-101620/2021	2021-05-01	North America	Canada	British Columbia Centre For Disease Control	BCCDC Public Health Laboratory	Prystajecky Natalie et al
EPI_ISL_3482784	Canada/BC-BCCDC-101621/2021	2021-05-02	North America	Canada	British Columbia Centre For Disease Control	BCCDC Public Health Laboratory	Prystajecky Natalie et al
EPI_ISL_3489991	Canada/BC-BCCDC-101624/2021	2021-06-02	North America	Canada	British Columbia Centre For Disease Control	BCCDC Public Health Laboratory	Prystajecky Natalie et al
EPI_ISL_3481436	Canada/BC-BCCDC-101625/2021	2021-04-26	North America	Canada	British Columbia Centre For Disease Control	BCCDC Public Health Laboratory	Prystajecky Natalie et al
EPI_ISL_3481804	Canada/BC-BCCDC-101627/2021	2021-04-27	North America	Canada	British Columbia Centre For Disease Control	BCCDC Public Health Laboratory	Prystajecky Natalie et al
EPI_ISL_3481871	Canada/BC-BCCDC-101628/2021	2021-04-28	North America	Canada	British Columbia Centre For Disease Control	BCCDC Public Health Laboratory	Prystajecky Natalie et al
EPI_ISL_3481978	Canada/BC-BCCDC-101629/2021	2021-04-28	North America	Canada	British Columbia Centre For Disease Control	BCCDC Public Health Laboratory	Prystajecky Natalie et al
EPI_ISL_976787	Canada/BC-BCCDC-10163/2020	2020-12-26	North America	Canada	BCCDC Public Health Laboratory	BCCDC Public Health Laboratory	Prystajecky Natalie et al
EPI_ISL_3482382	Canada/BC-BCCDC-101631/2021	2021-04-30	North America	Canada	British Columbia Centre For Disease Control	BCCDC Public Health Laboratory	Prystajecky Natalie et al
EPI_ISL_3482464	Canada/BC-BCCDC-101632/2021	2021-05-01	North America	Canada	British Columbia Centre For Disease Control	BCCDC Public Health Laboratory	Prystajecky Natalie et al
EPI_ISL_3482470	Canada/BC-BCCDC-101633/2021	2021-05-01	North America	Canada	British Columbia Centre For Disease Control	BCCDC Public Health Laboratory	Prystajecky Natalie et al
EPI_ISL_3482624	Canada/BC-BCCDC-101634/2021	2021-05-01	North America	Canada	British Columbia Centre For Disease Control	BCCDC Public Health Laboratory	Prystajecky Natalie et al
EPI_ISL_3482632	Canada/BC-BCCDC-101635/2021	2021-05-01	North America	Canada	British Columbia Centre For Disease Control	BCCDC Public Health Laboratory	Prystajecky Natalie et al
EPI_ISL_3482635	Canada/BC-BCCDC-101636/2021	2021-05-01	North America	Canada	British Columbia Centre For Disease Control	BCCDC Public Health Laboratory	Prystajecky Natalie et al
EPI_ISL_3482677	Canada/BC-BCCDC-101637/2021	2021-05-01	North America	Canada	British Columbia Centre For Disease Control	BCCDC Public Health Laboratory	Prystajecky Natalie et al
EPI_ISL_3489870	Canada/BC-BCCDC-101638/2021	2021-05-30	North America	Canada	British Columbia Centre For Disease Control	BCCDC Public Health Laboratory	Prystajecky Natalie et al
EPI_ISL_3489969	Canada/BC-BCCDC-101639/2021	2021-06-02	North America	Canada	British Columbia Centre For Disease Control	BCCDC Public Health Laboratory	Prystajecky Natalie et al
EPI_ISL_3481265	Canada/BC-BCCDC-101640/2021	2021-04-25	North America	Canada	British Columbia Centre For Disease Control	BCCDC Public Health Laboratory	Prystajecky Natalie et al
EPI_ISL_3481352	Canada/BC-BCCDC-101641/2021	2021-04-25	North America	Canada	British Columbia Centre For Disease Control	BCCDC Public Health Laboratory	Prystajecky Natalie et al
EPI_ISL_3481405	Canada/BC-BCCDC-101642/2021	2021-04-25	North America	Canada	British Columbia Centre For Disease Control	BCCDC Public Health Laboratory	Prystajecky Natalie et al
EPI_ISL_3481681	Canada/BC-BCCDC-101643/2021	2021-04-27	North America	Canada	British Columbia Centre For Disease Control	BCCDC Public Health Laboratory	Prystajecky Natalie et al
EPI_ISL_3481719	Canada/BC-BCCDC-101644/2021	2021-04-27	North America	Canada	British Columbia Centre For Disease Control	BCCDC Public Health Laboratory	Prystajecky Natalie et al
EPI_ISL_3481823	Canada/BC-BCCDC-101645/2021	2021-04-28	North America	Canada	British Columbia Centre For Disease Control	BCCDC Public Health Laboratory	Prystajecky Natalie et al
EPI_ISL_3482045	Canada/BC-BCCDC-101646/2021	2021-04-27	North America	Canada	British Columbia Centre For Disease Control	BCCDC Public Health Laboratory	Prystajecky Natalie et al
EPI_ISL_3482106	Canada/BC-BCCDC-101647/2021	2021-04-29	North America	Canada	British Columbia Centre For Disease Control	BCCDC Public Health Laboratory	Prystajecky Natalie et al
EPI_ISL_3482115	Canada/BC-BCCDC-101648/2021	2021-04-29	North America	Canada	British Columbia Centre For Disease Control	BCCDC Public Health Laboratory	Prystajecky Natalie et al
EPI_ISL_3482120	Canada/BC-BCCDC-101649/2021	2021-04-28	North America	Canada	British Columbia Centre For Disease Control	BCCDC Public Health Laboratory	Prystajecky Natalie et al
EPI_ISL_976789	Canada/BC-BCCDC-10165/2020	2020-12-26	North America	Canada	BCCDC Public Health Laboratory	BCCDC Public Health Laboratory	Prystajecky Natalie et al
EPI_ISL_3482267	Canada/BC-BCCDC-101650/2021	2021-04-30	North America	Canada	British Columbia Centre For Disease Control	BCCDC Public Health Laboratory	Prystajecky Natalie et al
EPI_ISL_3482428	Canada/BC-BCCDC-101652/2021	2021-04-30	North America	Canada	British Columbia Centre For Disease Control	BCCDC Public Health Laboratory	Prystajecky Natalie et al
EPI_ISL_3482644	Canada/BC-BCCDC-101653/2021	2021-05-01	North America	Canada	British Columbia Centre For Disease Control	BCCDC Public Health Laboratory	Prystajecky Natalie et al
EPI_ISL_3482679	Canada/BC-BCCDC-101654/2021	2021-05-01	North America	Canada	British Columbia Centre For Disease Control	BCCDC Public Health Laboratory	Prystajecky Natalie et al
EPI_ISL_3489714	Canada/BC-BCCDC-101655/2021	2021-06-01	North America	Canada	British Columbia Centre For Disease Control	BCCDC Public Health Laboratory	Prystajecky Natalie et al
EPI_ISL_3489837	Canada/BC-BCCDC-101656/2021	2021-05-31	North America	Canada	British Columbia Centre For Disease Control	BCCDC Public Health Laboratory	Prystajecky Natalie et al
EPI_ISL_3489892	Canada/BC-BCCDC-101657/2021	2021-06-02	North America	Canada	British Columbia Centre For Disease Control	BCCDC Public Health Laboratory	Prystajecky Natalie et al
EPI_ISL_3490060	Canada/BC-BCCDC-101658/2021	2021-06-03	North America	Canada	British Columbia Centre For Disease Control	BCCDC Public Health Laboratory	Prystajecky Natalie et al
EPI_ISL_3481281	Canada/BC-BCCDC-101660/2021	2021-04-25	North America	Canada	British Columbia Centre For Disease Control	BCCDC Public Health Laboratory	Prystajecky Natalie et al
EPI_ISL_3481312	Canada/BC-BCCDC-101661/2021	2021-04-25	North America	Canada	British Columbia Centre For Disease Control	BCCDC Public Health Laboratory	Prystajecky Natalie et al
EPI_ISL_3481355	Canada/BC-BCCDC-101662/2021	2021-04-25	North America	Canada	British Columbia Centre For Disease Control	BCCDC Public Health Laboratory	Prystajecky Natalie et al
EPI_ISL_3481479	Canada/BC-BCCDC-101663/2021	2021-04-25	North America	Canada	British Columbia Centre For Disease Control	BCCDC Public Health Laboratory	Prystajecky Natalie et al
EPI_ISL_3481735	Canada/BC-BCCDC-101664/2021	2021-04-27	North America	Canada	British Columbia Centre For Disease Control	BCCDC Public Health Laboratory	Prystajecky Natalie et al
EPI_ISL_3481824	Canada/BC-BCCDC-101665/2021	2021-04-28	North America	Canada	British Columbia Centre For Disease Control	BCCDC Public Health Laboratory	Prystajecky Natalie et al
EPI_ISL_3482397	Canada/BC-BCCDC-101669/2021	2021-04-30	North America	Canada	British Columbia Centre For Disease Control	BCCDC Public Health Laboratory	Prystajecky Natalie et al
EPI_ISL_3482485	Canada/BC-BCCDC-101671/2021	2021-05-01	North America	Canada	British Columbia Centre For Disease Control	BCCDC Public Health Laboratory	Prystajecky Natalie et al
EPI_ISL_3482510	Canada/BC-BCCDC-101672/2021	2021-04-30	North America	Canada	British Columbia Centre For Disease Control	BCCDC Public Health Laboratory	Prystajecky Natalie et al
EPI_ISL_3489932	Canada/BC-BCCDC-101673/2021	2021-06-02	North America	Canada	British Columbia Centre For Disease Control	BCCDC Public Health Laboratory	Prystajecky Natalie et al
EPI_ISL_3489958	Canada/BC-BCCDC-101674/2021	2021-06-01	North America	Canada	British Columbia Centre For Disease Control	BCCDC Public Health Laboratory	Prystajecky Natalie et al
EPI_ISL_3490049	Canada/BC-BCCDC-101675/2021	2021-06-03	North America	Canada	British Columbia Centre For Disease Control	BCCDC Public Health Laboratory	Prystajecky Natalie et al
EPI_ISL_3481318	Canada/BC-BCCDC-101676/2021	2021-04-25	North America	Canada	British Columbia Centre For Disease Control	BCCDC Public Health Laboratory	Prystajecky Natalie et al
EPI_ISL_3481390	Canada/BC-BCCDC-101677/2021	2021-04-25	North America	Canada	British Columbia Centre For Disease Control	BCCDC Public Health Laboratory	Prystajecky Natalie et al
EPI_ISL_3481571	Canada/BC-BCCDC-101679/2021	2021-04-26	North America	Canada	British Columbia Centre For Disease Control	BCCDC Public Health Laboratory	Prystajecky Natalie et al
EPI_ISL_3481887	Canada/BC-BCCDC-101680/2021	2021-04-27	North America	Canada	British Columbia Centre For Disease Control	BCCDC Public Health Laboratory	Prystajecky Natalie et al
EPI_ISL_3482139	Canada/BC-BCCDC-101682/2021	2021-04-29	North America	Canada	British Columbia Centre For Disease Control	BCCDC Public Health Laboratory	Prystajecky Natalie et al
EPI_ISL_3482179	Canada/BC-BCCDC-101683/2021	2021-04-29	North America	Canada	British Columbia Centre For Disease Control	BCCDC Public Health Laboratory	Prystajecky Natalie et al
EPI_ISL_3482270	Canada/BC-BCCDC-101684/2021	2021-04-30	North America	Canada	British Columbia Centre For Disease Control	BCCDC Public Health Laboratory	Prystajecky Natalie et al
EPI_ISL_3482367	Canada/BC-BCCDC-101685/2021	2021-04-30	North America	Canada	British Columbia Centre For Disease Control	BCCDC Public Health Laboratory	Prystajecky Natalie et al
EPI_ISL_3482511	Canada/BC-BCCDC-101687/2021	2021-04-30	North America	Canada	British Columbia Centre For Disease Control	BCCDC Public Health Laboratory	Prystajecky Natalie et al
EPI_ISL_3482563	Canada/BC-BCCDC-101689/2021	2021-05-01	North America	Canada	British Columbia Centre For Disease Control	BCCDC Public Health Laboratory	Prystajecky Natalie et al
EPI_ISL_976821	Canada/BC-BCCDC-10169/2020	2020-12-27	North America	Canada	BCCDC Public Health Laboratory	BCCDC Public Health Laboratory	Prystajecky Natalie et al
EPI_ISL_3489388	Canada/BC-BCCDC-101690/2021	2021-05-28	North America	Canada	British Columbia Centre For Disease Control	BCCDC Public Health Laboratory	Prystajecky Natalie et al
EPI_ISL_3489841	Canada/BC-BCCDC-101691/2021	2021-05-31	North America	Canada	British Columbia Centre For Disease Control	BCCDC Public Health Laboratory	Prystajecky Natalie et al
EPI_ISL_3481375	Canada/BC-BCCDC-101692/2021	2021-04-25	North America	Canada	British Columbia Centre For Disease Control	BCCDC Public Health Laboratory	Prystajecky Natalie et al
EPI_ISL_3482144	Canada/BC-BCCDC-101695/2021	2021-04-29	North America	Canada	British Columbia Centre For Disease Control	BCCDC Public Health Laboratory	Prystajecky Natalie et al
EPI_ISL_3482196	Canada/BC-BCCDC-101696/2021	2021-04-29	North America	Canada	British Columbia Centre For Disease Control	BCCDC Public Health Laboratory	Prystajecky Natalie et al
EPI_ISL_3482360	Canada/BC-BCCDC-101697/2021	2021-04-30	North America	Canada	British Columbia Centre For Disease Control	BCCDC Public Health Laboratory	Prystajecky Natalie et al
EPI_ISL_3482439	Canada/BC-BCCDC-101698/2021	2021-04-30	North America	Canada	British Columbia Centre For Disease Control	BCCDC Public Health Laboratory	Prystajecky Natalie et al
EPI_ISL_3489407	Canada/BC-BCCDC-101699/2021	2021-05-28	North America	Canada	British Columbia Centre For Disease Control	BCCDC Public Health Laboratory	Prystajecky Natalie et al
EPI_ISL_3490067	Canada/BC-BCCDC-101700/2021	2021-06-03	North America	Canada	British Columbia Centre For Disease Control	BCCDC Public Health Laboratory	Prystajecky Natalie et al
EPI_ISL_3481333	Canada/BC-BCCDC-101702/2021	2021-04-25	North America	Canada	British Columbia Centre For Disease Control	BCCDC Public Health Laboratory	Prystajecky Natalie et al
EPI_ISL_3481382	Canada/BC-BCCDC-101703/2021	2021-04-25	North America	Canada	British Columbia Centre For Disease Control	BCCDC Public Health Laboratory	Prystajecky Natalie et al
EPI_ISL_3481399	Canada/BC-BCCDC-101704/2021	2021-04-26	North America	Canada	British Columbia Centre For Disease Control	BCCDC Public Health Laboratory	Prystajecky Natalie et al
EPI_ISL_3481558	Canada/BC-BCCDC-101705/2021	2021-04-26	North America	Canada	British Columbia Centre For Disease Control	BCCDC Public Health Laboratory	Prystajecky Natalie et al
EPI_ISL_3481655	Canada/BC-BCCDC-101707/2021	2021-04-27	North America	Canada	British Columbia Centre For Disease Control	BCCDC Public Health Laboratory	Prystajecky Natalie et al
EPI_ISL_3481745	Canada/BC-BCCDC-101708/2021	2021-04-27	North America	Canada	British Columbia Centre For Disease Control	BCCDC Public Health Laboratory	Prystajecky Natalie et al
EPI_ISL_3481973	Canada/BC-BCCDC-101709/2021	2021-04-28	North America	Canada	British Columbia Centre For Disease Control	BCCDC Public Health Laboratory	Prystajecky Natalie et al
EPI_ISL_3482041	Canada/BC-BCCDC-101710/2021	2021-04-28	North America	Canada	British Columbia Centre For Disease Control	BCCDC Public Health Laboratory	Prystajecky Natalie et al
EPI_ISL_3482098	Canada/BC-BCCDC-101711/2021	2021-04-29	North America	Canada	British Columbia Centre For Disease Control	BCCDC Public Health Laboratory	Prystajecky Natalie et al
EPI_ISL_3482148	Canada/BC-BCCDC-101712/2021	2021-04-29	North America	Canada	British Columbia Centre For Disease Control	BCCDC Public Health Laboratory	Prystajecky Natalie et al
EPI_ISL_3482248	Canada/BC-BCCDC-101714/2021	2021-04-29	North America	Canada	British Columbia Centre For Disease Control	BCCDC Public Health Laboratory	Prystajecky Natalie et al
EPI_ISL_3482250	Canada/BC-BCCDC-101715/2021	2021-04-29	North America	Canada	British Columbia Centre For Disease Control	BCCDC Public Health Laboratory	Prystajecky Natalie et al
EPI_ISL_3482629	Canada/BC-BCCDC-101716/2021	2021-05-01	North America	Canada	British Columbia Centre For Disease Control	BCCDC Public Health Laboratory	Prystajecky Natalie et al
EPI_ISL_976822	Canada/BC-BCCDC-10172/2020	2020-12-27	North America	Canada	BCCDC Public Health Laboratory	BCCDC Public Health Laboratory	Prystajecky Natalie et al
EPI_ISL_3481279	Canada/BC-BCCDC-101720/2021	2021-04-25	North America	Canada	British Columbia Centre For Disease Control	BCCDC Public Health Laboratory	Prystajecky Natalie et al
EPI_ISL_3481567	Canada/BC-BCCDC-101721/2021	2021-04-26	North America	Canada	British Columbia Centre For Disease Control	BCCDC Public Health Laboratory	Prystajecky Natalie et al
EPI_ISL_3481667	Canada/BC-BCCDC-101722/2021	2021-04-27	North America	Canada	British Columbia Centre For Disease Control	BCCDC Public Health Laboratory	Prystajecky Natalie et al
EPI_ISL_3481927	Canada/BC-BCCDC-101723/2021	2021-04-28	North America	Canada	British Columbia Centre For Disease Control	BCCDC Public Health Laboratory	Prystajecky Natalie et al
EPI_ISL_3482087	Canada/BC-BCCDC-101724/2021	2021-04-29	North America	Canada	British Columbia Centre For Disease Control	BCCDC Public Health Laboratory	Prystajecky Natalie et al
EPI_ISL_3482096	Canada/BC-BCCDC-101725/2021	2021-04-29	North America	Canada	British Columbia Centre For Disease Control	BCCDC Public Health Laboratory	Prystajecky Natalie et al
EPI_ISL_3482164	Canada/BC-BCCDC-101726/2021	2021-04-29	North America	Canada	British Columbia Centre For Disease Control	BCCDC Public Health Laboratory	Prystajecky Natalie et al
EPI_ISL_3482307	Canada/BC-BCCDC-101728/2021	2021-04-29	North America	Canada	British Columbia Centre For Disease Control	BCCDC Public Health Laboratory	Prystajecky Natalie et al
EPI_ISL_3482362	Canada/BC-BCCDC-101730/2021	2021-04-30	North America	Canada	British Columbia Centre For Disease Control	BCCDC Public Health Laboratory	Prystajecky Natalie et al
EPI_ISL_3482525	Canada/BC-BCCDC-101731/2021	2021-04-30	North America	Canada	British Columbia Centre For Disease Control	BCCDC Public Health Laboratory	Prystajecky Natalie et al
EPI_ISL_3482612	Canada/BC-BCCDC-101732/2021	2021-05-01	North America	Canada	British Columbia Centre For Disease Control	BCCDC Public Health Laboratory	Prystajecky Natalie et al
EPI_ISL_3489725	Canada/BC-BCCDC-101733/2021	2021-06-01	North America	Canada	British Columbia Centre For Disease Control	BCCDC Public Health Laboratory	Prystajecky Natalie et al
EPI_ISL_3481306	Canada/BC-BCCDC-101735/2021	2021-04-25	North America	Canada	British Columbia Centre For Disease Control	BCCDC Public Health Laboratory	Prystajecky Natalie et al
EPI_ISL_3481620	Canada/BC-BCCDC-101737/2021	2021-04-27	North America	Canada	British Columbia Centre For Disease Control	BCCDC Public Health Laboratory	Prystajecky Natalie et al
EPI_ISL_3482010	Canada/BC-BCCDC-101738/2021	2021-04-28	North America	Canada	British Columbia Centre For Disease Control	BCCDC Public Health Laboratory	Prystajecky Natalie et al
EPI_ISL_3482031	Canada/BC-BCCDC-101739/2021	2021-04-28	North America	Canada	British Columbia Centre For Disease Control	BCCDC Public Health Laboratory	Prystajecky Natalie et al
EPI_ISL_3482277	Canada/BC-BCCDC-101741/2021	2021-04-30	North America	Canada	British Columbia Centre For Disease Control	BCCDC Public Health Laboratory	Prystajecky Natalie et al
EPI_ISL_3482279	Canada/BC-BCCDC-101742/2021	2021-04-30	North America	Canada	British Columbia Centre For Disease Control	BCCDC Public Health Laboratory	Prystajecky Natalie et al
EPI_ISL_3482359	Canada/BC-BCCDC-101743/2021	2021-04-30	North America	Canada	British Columbia Centre For Disease Control	BCCDC Public Health Laboratory	Prystajecky Natalie et al
EPI_ISL_3482611	Canada/BC-BCCDC-101744/2021	2021-05-01	North America	Canada	British Columbia Centre For Disease Control	BCCDC Public Health Laboratory	Prystajecky Natalie et al
EPI_ISL_3489403	Canada/BC-BCCDC-101745/2021	2021-05-28	North America	Canada	British Columbia Centre For Disease Control	BCCDC Public Health Laboratory	Prystajecky Natalie et al
EPI_ISL_3489430	Canada/BC-BCCDC-101746/2021	2021-05-28	North America	Canada	British Columbia Centre For Disease Control	BCCDC Public Health Laboratory	Prystajecky Natalie et al
EPI_ISL_3489499	Canada/BC-BCCDC-101747/2021	2021-05-31	North America	Canada	British Columbia Centre For Disease Control	BCCDC Public Health Laboratory	Prystajecky Natalie et al
EPI_ISL_3489813	Canada/BC-BCCDC-101748/2021	2021-06-01	North America	Canada	British Columbia Centre For Disease Control	BCCDC Public Health Laboratory	Prystajecky Natalie et al
EPI_ISL_3489855	Canada/BC-BCCDC-101749/2021	2021-05-31	North America	Canada	British Columbia Centre For Disease Control	BCCDC Public Health Laboratory	Prystajecky Natalie et al
EPI_ISL_3490107	Canada/BC-BCCDC-101750/2021	2021-06-01	North America	Canada	British Columbia Centre For Disease Control	BCCDC Public Health Laboratory	Prystajecky Natalie et al
EPI_ISL_3481389	Canada/BC-BCCDC-101751/2021	2021-04-25	North America	Canada	British Columbia Centre For Disease Control	BCCDC Public Health Laboratory	Prystajecky Natalie et al
EPI_ISL_3481455	Canada/BC-BCCDC-101752/2021	2021-04-26	North America	Canada	British Columbia Centre For Disease Control	BCCDC Public Health Laboratory	Prystajecky Natalie et al
EPI_ISL_3481768	Canada/BC-BCCDC-101753/2021	2021-04-27	North America	Canada	British Columbia Centre For Disease Control	BCCDC Public Health Laboratory	Prystajecky Natalie et al
EPI_ISL_3481819	Canada/BC-BCCDC-101754/2021	2021-04-28	North America	Canada	British Columbia Centre For Disease Control	BCCDC Public Health Laboratory	Prystajecky Natalie et al
EPI_ISL_3481830	Canada/BC-BCCDC-101755/2021	2021-04-28	North America	Canada	British Columbia Centre For Disease Control	BCCDC Public Health Laboratory	Prystajecky Natalie et al
EPI_ISL_3482356	Canada/BC-BCCDC-101756/2021	2021-04-30	North America	Canada	British Columbia Centre For Disease Control	BCCDC Public Health Laboratory	Prystajecky Natalie et al
EPI_ISL_3482438	Canada/BC-BCCDC-101757/2021	2021-04-30	North America	Canada	British Columbia Centre For Disease Control	BCCDC Public Health Laboratory	Prystajecky Natalie et al
EPI_ISL_3482473	Canada/BC-BCCDC-101758/2021	2021-05-01	North America	Canada	British Columbia Centre For Disease Control	BCCDC Public Health Laboratory	Prystajecky Natalie et al
EPI_ISL_3482494	Canada/BC-BCCDC-101759/2021	2021-05-01	North America	Canada	British Columbia Centre For Disease Control	BCCDC Public Health Laboratory	Prystajecky Natalie et al
EPI_ISL_976845	Canada/BC-BCCDC-10176/2020	2020-12-28	North America	Canada	BCCDC Public Health Laboratory	BCCDC Public Health Laboratory	Prystajecky Natalie et al
EPI_ISL_3489718	Canada/BC-BCCDC-101760/2021	2021-06-01	North America	Canada	British Columbia Centre For Disease Control	BCCDC Public Health Laboratory	Prystajecky Natalie et al
EPI_ISL_3481293	Canada/BC-BCCDC-101763/2021	2021-04-25	North America	Canada	British Columbia Centre For Disease Control	BCCDC Public Health Laboratory	Prystajecky Natalie et al
EPI_ISL_3481432	Canada/BC-BCCDC-101764/2021	2021-04-26	North America	Canada	British Columbia Centre For Disease Control	BCCDC Public Health Laboratory	Prystajecky Natalie et al
EPI_ISL_3481533	Canada/BC-BCCDC-101765/2021	2021-04-25	North America	Canada	British Columbia Centre For Disease Control	BCCDC Public Health Laboratory	Prystajecky Natalie et al
EPI_ISL_3481692	Canada/BC-BCCDC-101766/2021	2021-04-27	North America	Canada	British Columbia Centre For Disease Control	BCCDC Public Health Laboratory	Prystajecky Natalie et al
EPI_ISL_3481864	Canada/BC-BCCDC-101767/2021	2021-04-28	North America	Canada	British Columbia Centre For Disease Control	BCCDC Public Health Laboratory	Prystajecky Natalie et al
EPI_ISL_3482039	Canada/BC-BCCDC-101768/2021	2021-04-28	North America	Canada	British Columbia Centre For Disease Control	BCCDC Public Health Laboratory	Prystajecky Natalie et al
EPI_ISL_3482149	Canada/BC-BCCDC-101769/2021	2021-04-29	North America	Canada	British Columbia Centre For Disease Control	BCCDC Public Health Laboratory	Prystajecky Natalie et al
EPI_ISL_976846	Canada/BC-BCCDC-10177/2020	2020-12-28	North America	Canada	BCCDC Public Health Laboratory	BCCDC Public Health Laboratory	Prystajecky Natalie et al
EPI_ISL_3482339	Canada/BC-BCCDC-101770/2021	2021-04-30	North America	Canada	British Columbia Centre For Disease Control	BCCDC Public Health Laboratory	Prystajecky Natalie et al
EPI_ISL_3482448	Canada/BC-BCCDC-101771/2021	2021-05-01	North America	Canada	British Columbia Centre For Disease Control	BCCDC Public Health Laboratory	Prystajecky Natalie et al
EPI_ISL_3482548	Canada/BC-BCCDC-101772/2021	2021-04-30	North America	Canada	British Columbia Centre For Disease Control	BCCDC Public Health Laboratory	Prystajecky Natalie et al
EPI_ISL_3482633	Canada/BC-BCCDC-101774/2021	2021-05-01	North America	Canada	British Columbia Centre For Disease Control	BCCDC Public Health Laboratory	Prystajecky Natalie et al
EPI_ISL_3482837	Canada/BC-BCCDC-101775/2021	2021-04-29	North America	Canada	British Columbia Centre For Disease Control	BCCDC Public Health Laboratory	Prystajecky Natalie et al
EPI_ISL_3483082	Canada/BC-BCCDC-101776/2021	2021-05-01	North America	Canada	British Columbia Centre For Disease Control	BCCDC Public Health Laboratory	Prystajecky Natalie et al
EPI_ISL_3481249	Canada/BC-BCCDC-101779/2021	2021-04-25	North America	Canada	British Columbia Centre For Disease Control	BCCDC Public Health Laboratory	Prystajecky Natalie et al
EPI_ISL_976847	Canada/BC-BCCDC-10178/2020	2020-12-28	North America	Canada	BCCDC Public Health Laboratory	BCCDC Public Health Laboratory	Prystajecky Natalie et al
EPI_ISL_3481272	Canada/BC-BCCDC-101780/2021	2021-04-25	North America	Canada	British Columbia Centre For Disease Control	BCCDC Public Health Laboratory	Prystajecky Natalie et al
EPI_ISL_3481323	Canada/BC-BCCDC-101781/2021	2021-04-25	North America	Canada	British Columbia Centre For Disease Control	BCCDC Public Health Laboratory	Prystajecky Natalie et al
EPI_ISL_3481351	Canada/BC-BCCDC-101782/2021	2021-04-25	North America	Canada	British Columbia Centre For Disease Control	BCCDC Public Health Laboratory	Prystajecky Natalie et al
EPI_ISL_3481579	Canada/BC-BCCDC-101784/2021	2021-04-26	North America	Canada	British Columbia Centre For Disease Control	BCCDC Public Health Laboratory	Prystajecky Natalie et al
EPI_ISL_3481956	Canada/BC-BCCDC-101785/2021	2021-04-28	North America	Canada	British Columbia Centre For Disease Control	BCCDC Public Health Laboratory	Prystajecky Natalie et al
EPI_ISL_3482054	Canada/BC-BCCDC-101786/2021	2021-04-29	North America	Canada	British Columbia Centre For Disease Control	BCCDC Public Health Laboratory	Prystajecky Natalie et al
EPI_ISL_3482183	Canada/BC-BCCDC-101789/2021	2021-04-29	North America	Canada	British Columbia Centre For Disease Control	BCCDC Public Health Laboratory	Prystajecky Natalie et al
EPI_ISL_976848	Canada/BC-BCCDC-10179/2020	2020-12-28	North America	Canada	BCCDC Public Health Laboratory	BCCDC Public Health Laboratory	Prystajecky Natalie et al
EPI_ISL_3482199	Canada/BC-BCCDC-101790/2021	2021-04-29	North America	Canada	British Columbia Centre For Disease Control	BCCDC Public Health Laboratory	Prystajecky Natalie et al
EPI_ISL_3482682	Canada/BC-BCCDC-101792/2021	2021-05-02	North America	Canada	British Columbia Centre For Disease Control	BCCDC Public Health Laboratory	Prystajecky Natalie et al
EPI_ISL_3481274	Canada/BC-BCCDC-101794/2021	2021-04-25	North America	Canada	British Columbia Centre For Disease Control	BCCDC Public Health Laboratory	Prystajecky Natalie et al
EPI_ISL_3481328	Canada/BC-BCCDC-101796/2021	2021-04-25	North America	Canada	British Columbia Centre For Disease Control	BCCDC Public Health Laboratory	Prystajecky Natalie et al
EPI_ISL_3481961	Canada/BC-BCCDC-101797/2021	2021-04-28	North America	Canada	British Columbia Centre For Disease Control	BCCDC Public Health Laboratory	Prystajecky Natalie et al
EPI_ISL_3481975	Canada/BC-BCCDC-101798/2021	2021-04-28	North America	Canada	British Columbia Centre For Disease Control	BCCDC Public Health Laboratory	Prystajecky Natalie et al
EPI_ISL_3482153	Canada/BC-BCCDC-101799/2021	2021-04-29	North America	Canada	British Columbia Centre For Disease Control	BCCDC Public Health Laboratory	Prystajecky Natalie et al
EPI_ISL_3482174	Canada/BC-BCCDC-101800/2021	2021-04-29	North America	Canada	British Columbia Centre For Disease Control	BCCDC Public Health Laboratory	Prystajecky Natalie et al
EPI_ISL_3482223	Canada/BC-BCCDC-101801/2021	2021-04-29	North America	Canada	British Columbia Centre For Disease Control	BCCDC Public Health Laboratory	Prystajecky Natalie et al
EPI_ISL_3482401	Canada/BC-BCCDC-101803/2021	2021-04-30	North America	Canada	British Columbia Centre For Disease Control	BCCDC Public Health Laboratory	Prystajecky Natalie et al
EPI_ISL_3482489	Canada/BC-BCCDC-101804/2021	2021-05-01	North America	Canada	British Columbia Centre For Disease Control	BCCDC Public Health Laboratory	Prystajecky Natalie et al
EPI_ISL_3482651	Canada/BC-BCCDC-101805/2021	2021-05-01	North America	Canada	British Columbia Centre For Disease Control	BCCDC Public Health Laboratory	Prystajecky Natalie et al
EPI_ISL_3489825	Canada/BC-BCCDC-101806/2021	2021-06-01	North America	Canada	British Columbia Centre For Disease Control	BCCDC Public Health Laboratory	Prystajecky Natalie et al
EPI_ISL_3489898	Canada/BC-BCCDC-101807/2021	2021-06-02	North America	Canada	British Columbia Centre For Disease Control	BCCDC Public Health Laboratory	Prystajecky Natalie et al
EPI_ISL_3481255	Canada/BC-BCCDC-101808/2021	2021-04-25	North America	Canada	British Columbia Centre For Disease Control	BCCDC Public Health Laboratory	Prystajecky Natalie et al
EPI_ISL_3481321	Canada/BC-BCCDC-101809/2021	2021-04-25	North America	Canada	British Columbia Centre For Disease Control	BCCDC Public Health Laboratory	Prystajecky Natalie et al
EPI_ISL_3481647	Canada/BC-BCCDC-101810/2021	2021-04-27	North America	Canada	British Columbia Centre For Disease Control	BCCDC Public Health Laboratory	Prystajecky Natalie et al
EPI_ISL_3481915	Canada/BC-BCCDC-101811/2021	2021-04-28	North America	Canada	British Columbia Centre For Disease Control	BCCDC Public Health Laboratory	Prystajecky Natalie et al
EPI_ISL_3482077	Canada/BC-BCCDC-101812/2021	2021-04-29	North America	Canada	British Columbia Centre For Disease Control	BCCDC Public Health Laboratory	Prystajecky Natalie et al
EPI_ISL_3482095	Canada/BC-BCCDC-101813/2021	2021-04-29	North America	Canada	British Columbia Centre For Disease Control	BCCDC Public Health Laboratory	Prystajecky Natalie et al
EPI_ISL_3482129	Canada/BC-BCCDC-101814/2021	2021-04-29	North America	Canada	British Columbia Centre For Disease Control	BCCDC Public Health Laboratory	Prystajecky Natalie et al
EPI_ISL_3482411	Canada/BC-BCCDC-101815/2021	2021-04-30	North America	Canada	British Columbia Centre For Disease Control	BCCDC Public Health Laboratory	Prystajecky Natalie et al
EPI_ISL_3482520	Canada/BC-BCCDC-101817/2021	2021-05-01	North America	Canada	British Columbia Centre For Disease Control	BCCDC Public Health Laboratory	Prystajecky Natalie et al
EPI_ISL_3482597	Canada/BC-BCCDC-101818/2021	2021-05-01	North America	Canada	British Columbia Centre For Disease Control	BCCDC Public Health Laboratory	Prystajecky Natalie et al
EPI_ISL_3482676	Canada/BC-BCCDC-101819/2021	2021-05-01	North America	Canada	British Columbia Centre For Disease Control	BCCDC Public Health Laboratory	Prystajecky Natalie et al
EPI_ISL_976849	Canada/BC-BCCDC-10182/2020	2020-12-28	North America	Canada	BCCDC Public Health Laboratory	BCCDC Public Health Laboratory	Prystajecky Natalie et al
EPI_ISL_3482717	Canada/BC-BCCDC-101820/2021	2021-05-01	North America	Canada	British Columbia Centre For Disease Control	BCCDC Public Health Laboratory	Prystajecky Natalie et al
EPI_ISL_3482835	Canada/BC-BCCDC-101821/2021	2021-04-28	North America	Canada	British Columbia Centre For Disease Control	BCCDC Public Health Laboratory	Prystajecky Natalie et al
EPI_ISL_3481288	Canada/BC-BCCDC-101823/2021	2021-04-25	North America	Canada	British Columbia Centre For Disease Control	BCCDC Public Health Laboratory	Prystajecky Natalie et al
EPI_ISL_3481645	Canada/BC-BCCDC-101825/2021	2021-04-27	North America	Canada	British Columbia Centre For Disease Control	BCCDC Public Health Laboratory	Prystajecky Natalie et al
EPI_ISL_3489732	Canada/BC-BCCDC-101826/2021	2021-06-01	North America	Canada	British Columbia Centre For Disease Control	BCCDC Public Health Laboratory	Prystajecky Natalie et al
EPI_ISL_3482103	Canada/BC-BCCDC-101829/2021	2021-04-29	North America	Canada	British Columbia Centre For Disease Control	BCCDC Public Health Laboratory	Prystajecky Natalie et al
EPI_ISL_976850	Canada/BC-BCCDC-10183/2020	2020-12-28	North America	Canada	BCCDC Public Health Laboratory	BCCDC Public Health Laboratory	Prystajecky Natalie et al
EPI_ISL_3482226	Canada/BC-BCCDC-101830/2021	2021-04-29	North America	Canada	British Columbia Centre For Disease Control	BCCDC Public Health Laboratory	Prystajecky Natalie et al
EPI_ISL_3481254	Canada/BC-BCCDC-101831/2021	2021-04-25	North America	Canada	British Columbia Centre For Disease Control	BCCDC Public Health Laboratory	Prystajecky Natalie et al
EPI_ISL_3481577	Canada/BC-BCCDC-101832/2021	2021-04-26	North America	Canada	British Columbia Centre For Disease Control	BCCDC Public Health Laboratory	Prystajecky Natalie et al
EPI_ISL_3482073	Canada/BC-BCCDC-101833/2021	2021-04-29	North America	Canada	British Columbia Centre For Disease Control	BCCDC Public Health Laboratory	Prystajecky Natalie et al
EPI_ISL_3482441	Canada/BC-BCCDC-101834/2021	2021-04-30	North America	Canada	British Columbia Centre For Disease Control	BCCDC Public Health Laboratory	Prystajecky Natalie et al
EPI_ISL_3481549	Canada/BC-BCCDC-101836/2021	2021-04-26	North America	Canada	British Columbia Centre For Disease Control	BCCDC Public Health Laboratory	Prystajecky Natalie et al
EPI_ISL_3481828	Canada/BC-BCCDC-101837/2021	2021-04-28	North America	Canada	British Columbia Centre For Disease Control	BCCDC Public Health Laboratory	Prystajecky Natalie et al
EPI_ISL_3481903	Canada/BC-BCCDC-101838/2021	2021-04-27	North America	Canada	British Columbia Centre For Disease Control	BCCDC Public Health Laboratory	Prystajecky Natalie et al
EPI_ISL_3482506	Canada/BC-BCCDC-101839/2021	2021-05-01	North America	Canada	British Columbia Centre For Disease Control	BCCDC Public Health Laboratory	Prystajecky Natalie et al
EPI_ISL_3482607	Canada/BC-BCCDC-101840/2021	2021-05-01	North America	Canada	British Columbia Centre For Disease Control	BCCDC Public Health Laboratory	Prystajecky Natalie et al
EPI_ISL_3481606	Canada/BC-BCCDC-101841/2021	2021-04-27	North America	Canada	British Columbia Centre For Disease Control	BCCDC Public Health Laboratory	Prystajecky Natalie et al
EPI_ISL_3481825	Canada/BC-BCCDC-101842/2021	2021-04-28	North America	Canada	British Columbia Centre For Disease Control	BCCDC Public Health Laboratory	Prystajecky Natalie et al
EPI_ISL_3482368	Canada/BC-BCCDC-101844/2021	2021-04-30	North America	Canada	British Columbia Centre For Disease Control	BCCDC Public Health Laboratory	Prystajecky Natalie et al
EPI_ISL_3482664	Canada/BC-BCCDC-101845/2021	2021-05-01	North America	Canada	British Columbia Centre For Disease Control	BCCDC Public Health Laboratory	Prystajecky Natalie et al
EPI_ISL_3489404	Canada/BC-BCCDC-101846/2021	2021-05-28	North America	Canada	British Columbia Centre For Disease Control	BCCDC Public Health Laboratory	Prystajecky Natalie et al
EPI_ISL_3481520	Canada/BC-BCCDC-101847/2021	2021-04-26	North America	Canada	British Columbia Centre For Disease Control	BCCDC Public Health Laboratory	Prystajecky Natalie et al
EPI_ISL_3490096	Canada/BC-BCCDC-101848/2021	2021-06-02	North America	Canada	British Columbia Centre For Disease Control	BCCDC Public Health Laboratory	Prystajecky Natalie et al
EPI_ISL_3481793	Canada/BC-BCCDC-101850/2021	2021-04-27	North America	Canada	British Columbia Centre For Disease Control	BCCDC Public Health Laboratory	Prystajecky Natalie et al
EPI_ISL_3482354	Canada/BC-BCCDC-101852/2021	2021-04-30	North America	Canada	British Columbia Centre For Disease Control	BCCDC Public Health Laboratory	Prystajecky Natalie et al
EPI_ISL_3489726	Canada/BC-BCCDC-101853/2021	2021-06-01	North America	Canada	British Columbia Centre For Disease Control	BCCDC Public Health Laboratory	Prystajecky Natalie et al
EPI_ISL_3490079	Canada/BC-BCCDC-101855/2021	2021-06-02	North America	Canada	British Columbia Centre For Disease Control	BCCDC Public Health Laboratory	Prystajecky Natalie et al
EPI_ISL_3481855	Canada/BC-BCCDC-101856/2021	2021-04-28	North America	Canada	British Columbia Centre For Disease Control	BCCDC Public Health Laboratory	Prystajecky Natalie et al
EPI_ISL_3481953	Canada/BC-BCCDC-101857/2021	2021-04-28	North America	Canada	British Columbia Centre For Disease Control	BCCDC Public Health Laboratory	Prystajecky Natalie et al
EPI_ISL_3482304	Canada/BC-BCCDC-101858/2021	2021-04-30	North America	Canada	British Columbia Centre For Disease Control	BCCDC Public Health Laboratory	Prystajecky Natalie et al
EPI_ISL_3489410	Canada/BC-BCCDC-101860/2021	2021-05-28	North America	Canada	British Columbia Centre For Disease Control	BCCDC Public Health Laboratory	Prystajecky Natalie et al
EPI_ISL_3489820	Canada/BC-BCCDC-101861/2021	2021-06-01	North America	Canada	British Columbia Centre For Disease Control	BCCDC Public Health Laboratory	Prystajecky Natalie et al
EPI_ISL_3481851	Canada/BC-BCCDC-101864/2021	2021-04-28	North America	Canada	British Columbia Centre For Disease Control	BCCDC Public Health Laboratory	Prystajecky Natalie et al
EPI_ISL_3481859	Canada/BC-BCCDC-101865/2021	2021-04-28	North America	Canada	British Columbia Centre For Disease Control	BCCDC Public Health Laboratory	Prystajecky Natalie et al
EPI_ISL_3481920	Canada/BC-BCCDC-101866/2021	2021-04-28	North America	Canada	British Columbia Centre For Disease Control	BCCDC Public Health Laboratory	Prystajecky Natalie et al
EPI_ISL_3482219	Canada/BC-BCCDC-101867/2021	2021-04-29	North America	Canada	British Columbia Centre For Disease Control	BCCDC Public Health Laboratory	Prystajecky Natalie et al
EPI_ISL_3482463	Canada/BC-BCCDC-101868/2021	2021-05-01	North America	Canada	British Columbia Centre For Disease Control	BCCDC Public Health Laboratory	Prystajecky Natalie et al
EPI_ISL_3489903	Canada/BC-BCCDC-101870/2021	2021-06-02	North America	Canada	British Columbia Centre For Disease Control	BCCDC Public Health Laboratory	Prystajecky Natalie et al
EPI_ISL_3481466	Canada/BC-BCCDC-101871/2021	2021-04-26	North America	Canada	British Columbia Centre For Disease Control	BCCDC Public Health Laboratory	Prystajecky Natalie et al
EPI_ISL_3481860	Canada/BC-BCCDC-101872/2021	2021-04-28	North America	Canada	British Columbia Centre For Disease Control	BCCDC Public Health Laboratory	Prystajecky Natalie et al
EPI_ISL_3481913	Canada/BC-BCCDC-101873/2021	2021-04-28	North America	Canada	British Columbia Centre For Disease Control	BCCDC Public Health Laboratory	Prystajecky Natalie et al
EPI_ISL_3482213	Canada/BC-BCCDC-101874/2021	2021-04-29	North America	Canada	British Columbia Centre For Disease Control	BCCDC Public Health Laboratory	Prystajecky Natalie et al
EPI_ISL_3489750	Canada/BC-BCCDC-101875/2021	2021-06-01	North America	Canada	British Columbia Centre For Disease Control	BCCDC Public Health Laboratory	Prystajecky Natalie et al
EPI_ISL_3482222	Canada/BC-BCCDC-101877/2021	2021-04-29	North America	Canada	British Columbia Centre For Disease Control	BCCDC Public Health Laboratory	Prystajecky Natalie et al
EPI_ISL_3489397	Canada/BC-BCCDC-101878/2021	2021-05-28	North America	Canada	British Columbia Centre For Disease Control	BCCDC Public Health Laboratory	Prystajecky Natalie et al
EPI_ISL_3482162	Canada/BC-BCCDC-101879/2021	2021-04-29	North America	Canada	British Columbia Centre For Disease Control	BCCDC Public Health Laboratory	Prystajecky Natalie et al
EPI_ISL_976860	Canada/BC-BCCDC-10188/2020	2020-12-29	North America	Canada	BCCDC Public Health Laboratory	BCCDC Public Health Laboratory	Prystajecky Natalie et al
EPI_ISL_3489792	Canada/BC-BCCDC-101880/2021	2021-05-30	North America	Canada	British Columbia Centre For Disease Control	BCCDC Public Health Laboratory	Prystajecky Natalie et al
EPI_ISL_3481613	Canada/BC-BCCDC-101881/2021	2021-04-26	North America	Canada	British Columbia Centre For Disease Control	BCCDC Public Health Laboratory	Prystajecky Natalie et al
EPI_ISL_3481857	Canada/BC-BCCDC-101883/2021	2021-04-28	North America	Canada	British Columbia Centre For Disease Control	BCCDC Public Health Laboratory	Prystajecky Natalie et al
EPI_ISL_3481638	Canada/BC-BCCDC-101884/2021	2021-04-27	North America	Canada	British Columbia Centre For Disease Control	BCCDC Public Health Laboratory	Prystajecky Natalie et al
EPI_ISL_3482723	Canada/BC-BCCDC-101885/2021	2021-05-02	North America	Canada	British Columbia Centre For Disease Control	BCCDC Public Health Laboratory	Prystajecky Natalie et al
EPI_ISL_3481850	Canada/BC-BCCDC-101887/2021	2021-04-28	North America	Canada	British Columbia Centre For Disease Control	BCCDC Public Health Laboratory	Prystajecky Natalie et al
EPI_ISL_3482716	Canada/BC-BCCDC-101888/2021	2021-05-01	North America	Canada	British Columbia Centre For Disease Control	BCCDC Public Health Laboratory	Prystajecky Natalie et al
EPI_ISL_3481388	Canada/BC-BCCDC-101889/2021	2021-04-25	North America	Canada	British Columbia Centre For Disease Control	BCCDC Public Health Laboratory	Prystajecky Natalie et al
EPI_ISL_976861	Canada/BC-BCCDC-10189/2020	2020-12-29	North America	Canada	BCCDC Public Health Laboratory	BCCDC Public Health Laboratory	Prystajecky Natalie et al
EPI_ISL_3481529	Canada/BC-BCCDC-101890/2021	2021-04-25	North America	Canada	British Columbia Centre For Disease Control	BCCDC Public Health Laboratory	Prystajecky Natalie et al
EPI_ISL_3481959	Canada/BC-BCCDC-101892/2021	2021-04-28	North America	Canada	British Columbia Centre For Disease Control	BCCDC Public Health Laboratory	Prystajecky Natalie et al
EPI_ISL_3482050	Canada/BC-BCCDC-101893/2021	2021-04-29	North America	Canada	British Columbia Centre For Disease Control	BCCDC Public Health Laboratory	Prystajecky Natalie et al
EPI_ISL_3490048	Canada/BC-BCCDC-101894/2021	2021-06-03	North America	Canada	British Columbia Centre For Disease Control	BCCDC Public Health Laboratory	Prystajecky Natalie et al
EPI_ISL_3490531	Canada/BC-BCCDC-101895/2021	2021-06-06	North America	Canada	British Columbia Centre For Disease Control	BCCDC Public Health Laboratory	Prystajecky Natalie et al
EPI_ISL_3490022	Canada/BC-BCCDC-101898/2021	2021-06-02	North America	Canada	British Columbia Centre For Disease Control	BCCDC Public Health Laboratory	Prystajecky Natalie et al
EPI_ISL_3490175	Canada/BC-BCCDC-101900/2021	2021-06-03	North America	Canada	British Columbia Centre For Disease Control	BCCDC Public Health Laboratory	Prystajecky Natalie et al
EPI_ISL_3490208	Canada/BC-BCCDC-101901/2021	2021-06-04	North America	Canada	British Columbia Centre For Disease Control	BCCDC Public Health Laboratory	Prystajecky Natalie et al
EPI_ISL_3490583	Canada/BC-BCCDC-101902/2021	2021-06-04	North America	Canada	British Columbia Centre For Disease Control	BCCDC Public Health Laboratory	Prystajecky Natalie et al
EPI_ISL_3490322	Canada/BC-BCCDC-101904/2021	2021-06-05	North America	Canada	British Columbia Centre For Disease Control	BCCDC Public Health Laboratory	Prystajecky Natalie et al
EPI_ISL_3490176	Canada/BC-BCCDC-101905/2021	2021-06-03	North America	Canada	British Columbia Centre For Disease Control	BCCDC Public Health Laboratory	Prystajecky Natalie et al
EPI_ISL_3490245	Canada/BC-BCCDC-101906/2021	2021-06-04	North America	Canada	British Columbia Centre For Disease Control	BCCDC Public Health Laboratory	Prystajecky Natalie et al
EPI_ISL_3490491	Canada/BC-BCCDC-101907/2021	2021-06-07	North America	Canada	British Columbia Centre For Disease Control	BCCDC Public Health Laboratory	Prystajecky Natalie et al
EPI_ISL_3490229	Canada/BC-BCCDC-101908/2021	2021-06-04	North America	Canada	British Columbia Centre For Disease Control	BCCDC Public Health Laboratory	Prystajecky Natalie et al
EPI_ISL_3490357	Canada/BC-BCCDC-101909/2021	2021-06-06	North America	Canada	British Columbia Centre For Disease Control	BCCDC Public Health Laboratory	Prystajecky Natalie et al
EPI_ISL_3490454	Canada/BC-BCCDC-101910/2021	2021-06-07	North America	Canada	British Columbia Centre For Disease Control	BCCDC Public Health Laboratory	Prystajecky Natalie et al
EPI_ISL_3490339	Canada/BC-BCCDC-101912/2021	2021-06-05	North America	Canada	British Columbia Centre For Disease Control	BCCDC Public Health Laboratory	Prystajecky Natalie et al
EPI_ISL_3490212	Canada/BC-BCCDC-101913/2021	2021-06-04	North America	Canada	British Columbia Centre For Disease Control	BCCDC Public Health Laboratory	Prystajecky Natalie et al
EPI_ISL_3490307	Canada/BC-BCCDC-101914/2021	2021-06-05	North America	Canada	British Columbia Centre For Disease Control	BCCDC Public Health Laboratory	Prystajecky Natalie et al
EPI_ISL_3490648	Canada/BC-BCCDC-101915/2021	2021-06-08	North America	Canada	British Columbia Centre For Disease Control	BCCDC Public Health Laboratory	Prystajecky Natalie et al
EPI_ISL_3490284	Canada/BC-BCCDC-101916/2021	2021-06-03	North America	Canada	British Columbia Centre For Disease Control	BCCDC Public Health Laboratory	Prystajecky Natalie et al
EPI_ISL_3490537	Canada/BC-BCCDC-101917/2021	2021-06-04	North America	Canada	British Columbia Centre For Disease Control	BCCDC Public Health Laboratory	Prystajecky Natalie et al
EPI_ISL_3490190	Canada/BC-BCCDC-101919/2021	2021-06-03	North America	Canada	British Columbia Centre For Disease Control	BCCDC Public Health Laboratory	Prystajecky Natalie et al
EPI_ISL_976862	Canada/BC-BCCDC-10192/2020	2020-12-29	North America	Canada	BCCDC Public Health Laboratory	BCCDC Public Health Laboratory	Prystajecky Natalie et al
EPI_ISL_3490191	Canada/BC-BCCDC-101920/2021	2021-06-03	North America	Canada	British Columbia Centre For Disease Control	BCCDC Public Health Laboratory	Prystajecky Natalie et al
EPI_ISL_3490239	Canada/BC-BCCDC-101921/2021	2021-06-04	North America	Canada	British Columbia Centre For Disease Control	BCCDC Public Health Laboratory	Prystajecky Natalie et al
EPI_ISL_3490391	Canada/BC-BCCDC-101923/2021	2021-06-06	North America	Canada	British Columbia Centre For Disease Control	BCCDC Public Health Laboratory	Prystajecky Natalie et al
EPI_ISL_3490180	Canada/BC-BCCDC-101926/2021	2021-06-03	North America	Canada	British Columbia Centre For Disease Control	BCCDC Public Health Laboratory	Prystajecky Natalie et al
EPI_ISL_3490151	Canada/BC-BCCDC-101927/2021	2021-06-04	North America	Canada	British Columbia Centre For Disease Control	BCCDC Public Health Laboratory	Prystajecky Natalie et al
EPI_ISL_3490464	Canada/BC-BCCDC-101929/2021	2021-06-04	North America	Canada	British Columbia Centre For Disease Control	BCCDC Public Health Laboratory	Prystajecky Natalie et al
EPI_ISL_3490366	Canada/BC-BCCDC-101930/2021	2021-06-05	North America	Canada	British Columbia Centre For Disease Control	BCCDC Public Health Laboratory	Prystajecky Natalie et al
EPI_ISL_3490498	Canada/BC-BCCDC-101931/2021	2021-06-07	North America	Canada	British Columbia Centre For Disease Control	BCCDC Public Health Laboratory	Prystajecky Natalie et al
EPI_ISL_3490555	Canada/BC-BCCDC-101933/2021	2021-06-06	North America	Canada	British Columbia Centre For Disease Control	BCCDC Public Health Laboratory	Prystajecky Natalie et al
EPI_ISL_3490597	Canada/BC-BCCDC-101935/2021	2021-06-07	North America	Canada	British Columbia Centre For Disease Control	BCCDC Public Health Laboratory	Prystajecky Natalie et al
EPI_ISL_3490711	Canada/BC-BCCDC-101936/2021	2021-06-07	North America	Canada	British Columbia Centre For Disease Control	BCCDC Public Health Laboratory	Prystajecky Natalie et al
EPI_ISL_3490712	Canada/BC-BCCDC-101938/2021	2021-06-07	North America	Canada	British Columbia Centre For Disease Control	BCCDC Public Health Laboratory	Prystajecky Natalie et al
EPI_ISL_3490715	Canada/BC-BCCDC-101939/2021	2021-06-07	North America	Canada	British Columbia Centre For Disease Control	BCCDC Public Health Laboratory	Prystajecky Natalie et al
EPI_ISL_3490156	Canada/BC-BCCDC-101940/2021	2021-06-03	North America	Canada	British Columbia Centre For Disease Control	BCCDC Public Health Laboratory	Prystajecky Natalie et al
EPI_ISL_3490231	Canada/BC-BCCDC-101941/2021	2021-06-04	North America	Canada	British Columbia Centre For Disease Control	BCCDC Public Health Laboratory	Prystajecky Natalie et al
EPI_ISL_3490283	Canada/BC-BCCDC-101942/2021	2021-06-03	North America	Canada	British Columbia Centre For Disease Control	BCCDC Public Health Laboratory	Prystajecky Natalie et al
EPI_ISL_3490196	Canada/BC-BCCDC-101944/2021	2021-06-04	North America	Canada	British Columbia Centre For Disease Control	BCCDC Public Health Laboratory	Prystajecky Natalie et al
EPI_ISL_3490201	Canada/BC-BCCDC-101945/2021	2021-06-04	North America	Canada	British Columbia Centre For Disease Control	BCCDC Public Health Laboratory	Prystajecky Natalie et al
EPI_ISL_3490265	Canada/BC-BCCDC-101946/2021	2021-06-04	North America	Canada	British Columbia Centre For Disease Control	BCCDC Public Health Laboratory	Prystajecky Natalie et al
EPI_ISL_3490341	Canada/BC-BCCDC-101949/2021	2021-06-05	North America	Canada	British Columbia Centre For Disease Control	BCCDC Public Health Laboratory	Prystajecky Natalie et al
EPI_ISL_3490485	Canada/BC-BCCDC-101950/2021	2021-06-07	North America	Canada	British Columbia Centre For Disease Control	BCCDC Public Health Laboratory	Prystajecky Natalie et al
EPI_ISL_3490595	Canada/BC-BCCDC-101951/2021	2021-06-07	North America	Canada	British Columbia Centre For Disease Control	BCCDC Public Health Laboratory	Prystajecky Natalie et al
EPI_ISL_3490548	Canada/BC-BCCDC-101952/2021	2021-06-03	North America	Canada	British Columbia Centre For Disease Control	BCCDC Public Health Laboratory	Prystajecky Natalie et al
EPI_ISL_3490197	Canada/BC-BCCDC-101954/2021	2021-06-04	North America	Canada	British Columbia Centre For Disease Control	BCCDC Public Health Laboratory	Prystajecky Natalie et al
EPI_ISL_3490211	Canada/BC-BCCDC-101955/2021	2021-06-04	North America	Canada	British Columbia Centre For Disease Control	BCCDC Public Health Laboratory	Prystajecky Natalie et al
EPI_ISL_3490574	Canada/BC-BCCDC-101958/2021	2021-06-04	North America	Canada	British Columbia Centre For Disease Control	BCCDC Public Health Laboratory	Prystajecky Natalie et al
EPI_ISL_3490317	Canada/BC-BCCDC-101959/2021	2021-06-05	North America	Canada	British Columbia Centre For Disease Control	BCCDC Public Health Laboratory	Prystajecky Natalie et al
EPI_ISL_3490318	Canada/BC-BCCDC-101960/2021	2021-06-05	North America	Canada	British Columbia Centre For Disease Control	BCCDC Public Health Laboratory	Prystajecky Natalie et al
EPI_ISL_3490690	Canada/BC-BCCDC-101962/2021	2021-06-07	North America	Canada	British Columbia Centre For Disease Control	BCCDC Public Health Laboratory	Prystajecky Natalie et al
EPI_ISL_3490708	Canada/BC-BCCDC-101963/2021	2021-06-07	North America	Canada	British Columbia Centre For Disease Control	BCCDC Public Health Laboratory	Prystajecky Natalie et al
EPI_ISL_3490099	Canada/BC-BCCDC-101964/2021	2021-06-03	North America	Canada	British Columbia Centre For Disease Control	BCCDC Public Health Laboratory	Prystajecky Natalie et al
EPI_ISL_3490222	Canada/BC-BCCDC-101965/2021	2021-06-04	North America	Canada	British Columbia Centre For Disease Control	BCCDC Public Health Laboratory	Prystajecky Natalie et al
EPI_ISL_3490232	Canada/BC-BCCDC-101966/2021	2021-06-04	North America	Canada	British Columbia Centre For Disease Control	BCCDC Public Health Laboratory	Prystajecky Natalie et al
EPI_ISL_3490538	Canada/BC-BCCDC-101967/2021	2021-06-04	North America	Canada	British Columbia Centre For Disease Control	BCCDC Public Health Laboratory	Prystajecky Natalie et al
EPI_ISL_3490310	Canada/BC-BCCDC-101968/2021	2021-06-05	North America	Canada	British Columbia Centre For Disease Control	BCCDC Public Health Laboratory	Prystajecky Natalie et al
EPI_ISL_3490319	Canada/BC-BCCDC-101969/2021	2021-06-05	North America	Canada	British Columbia Centre For Disease Control	BCCDC Public Health Laboratory	Prystajecky Natalie et al
EPI_ISL_976872	Canada/BC-BCCDC-10197/2020	2020-12-30	North America	Canada	BCCDC Public Health Laboratory	BCCDC Public Health Laboratory	Prystajecky Natalie et al
EPI_ISL_3490117	Canada/BC-BCCDC-101972/2021	2021-06-02	North America	Canada	British Columbia Centre For Disease Control	BCCDC Public Health Laboratory	Prystajecky Natalie et al
EPI_ISL_3490291	Canada/BC-BCCDC-101973/2021	2021-06-02	North America	Canada	British Columbia Centre For Disease Control	BCCDC Public Health Laboratory	Prystajecky Natalie et al
EPI_ISL_3490202	Canada/BC-BCCDC-101974/2021	2021-06-04	North America	Canada	British Columbia Centre For Disease Control	BCCDC Public Health Laboratory	Prystajecky Natalie et al
EPI_ISL_3490553	Canada/BC-BCCDC-101975/2021	2021-06-04	North America	Canada	British Columbia Centre For Disease Control	BCCDC Public Health Laboratory	Prystajecky Natalie et al
EPI_ISL_3490320	Canada/BC-BCCDC-101976/2021	2021-06-05	North America	Canada	British Columbia Centre For Disease Control	BCCDC Public Health Laboratory	Prystajecky Natalie et al
EPI_ISL_3490340	Canada/BC-BCCDC-101977/2021	2021-06-05	North America	Canada	British Columbia Centre For Disease Control	BCCDC Public Health Laboratory	Prystajecky Natalie et al
EPI_ISL_3490353	Canada/BC-BCCDC-101978/2021	2021-06-05	North America	Canada	British Columbia Centre For Disease Control	BCCDC Public Health Laboratory	Prystajecky Natalie et al
EPI_ISL_3490405	Canada/BC-BCCDC-101979/2021	2021-06-06	North America	Canada	British Columbia Centre For Disease Control	BCCDC Public Health Laboratory	Prystajecky Natalie et al
EPI_ISL_976873	Canada/BC-BCCDC-10198/2020	2020-12-30	North America	Canada	BCCDC Public Health Laboratory	BCCDC Public Health Laboratory	Prystajecky Natalie et al
EPI_ISL_3490406	Canada/BC-BCCDC-101980/2021	2021-06-06	North America	Canada	British Columbia Centre For Disease Control	BCCDC Public Health Laboratory	Prystajecky Natalie et al
EPI_ISL_3490611	Canada/BC-BCCDC-101981/2021	2021-06-06	North America	Canada	British Columbia Centre For Disease Control	BCCDC Public Health Laboratory	Prystajecky Natalie et al
EPI_ISL_3490612	Canada/BC-BCCDC-101982/2021	2021-06-06	North America	Canada	British Columbia Centre For Disease Control	BCCDC Public Health Laboratory	Prystajecky Natalie et al
EPI_ISL_3490460	Canada/BC-BCCDC-101983/2021	2021-05-30	North America	Canada	British Columbia Centre For Disease Control	BCCDC Public Health Laboratory	Prystajecky Natalie et al
EPI_ISL_3490458	Canada/BC-BCCDC-101984/2021	2021-06-04	North America	Canada	British Columbia Centre For Disease Control	BCCDC Public Health Laboratory	Prystajecky Natalie et al
EPI_ISL_3490304	Canada/BC-BCCDC-101985/2021	2021-06-05	North America	Canada	British Columbia Centre For Disease Control	BCCDC Public Health Laboratory	Prystajecky Natalie et al
EPI_ISL_3490484	Canada/BC-BCCDC-101986/2021	2021-06-07	North America	Canada	British Columbia Centre For Disease Control	BCCDC Public Health Laboratory	Prystajecky Natalie et al
EPI_ISL_3490653	Canada/BC-BCCDC-101989/2021	2021-06-08	North America	Canada	British Columbia Centre For Disease Control	BCCDC Public Health Laboratory	Prystajecky Natalie et al
EPI_ISL_3490545	Canada/BC-BCCDC-101990/2021	2021-06-04	North America	Canada	British Columbia Centre For Disease Control	BCCDC Public Health Laboratory	Prystajecky Natalie et al
EPI_ISL_3490331	Canada/BC-BCCDC-101991/2021	2021-06-05	North America	Canada	British Columbia Centre For Disease Control	BCCDC Public Health Laboratory	Prystajecky Natalie et al
EPI_ISL_3490533	Canada/BC-BCCDC-101992/2021	2021-06-05	North America	Canada	British Columbia Centre For Disease Control	BCCDC Public Health Laboratory	Prystajecky Natalie et al
EPI_ISL_3490433	Canada/BC-BCCDC-101993/2021	2021-06-06	North America	Canada	British Columbia Centre For Disease Control	BCCDC Public Health Laboratory	Prystajecky Natalie et al
EPI_ISL_3490136	Canada/BC-BCCDC-101996/2021	2021-06-03	North America	Canada	British Columbia Centre For Disease Control	BCCDC Public Health Laboratory	Prystajecky Natalie et al
EPI_ISL_3490195	Canada/BC-BCCDC-101997/2021	2021-06-03	North America	Canada	British Columbia Centre For Disease Control	BCCDC Public Health Laboratory	Prystajecky Natalie et al
EPI_ISL_3490281	Canada/BC-BCCDC-101999/2021	2021-06-04	North America	Canada	British Columbia Centre For Disease Control	BCCDC Public Health Laboratory	Prystajecky Natalie et al
EPI_ISL_976874	Canada/BC-BCCDC-10200/2020	2020-12-30	North America	Canada	BCCDC Public Health Laboratory	BCCDC Public Health Laboratory	Prystajecky Natalie et al
EPI_ISL_3490445	Canada/BC-BCCDC-102000/2021	2021-06-05	North America	Canada	British Columbia Centre For Disease Control	BCCDC Public Health Laboratory	Prystajecky Natalie et al
EPI_ISL_3490695	Canada/BC-BCCDC-102001/2021	2021-06-06	North America	Canada	British Columbia Centre For Disease Control	BCCDC Public Health Laboratory	Prystajecky Natalie et al
EPI_ISL_3490493	Canada/BC-BCCDC-102002/2021	2021-06-07	North America	Canada	British Columbia Centre For Disease Control	BCCDC Public Health Laboratory	Prystajecky Natalie et al
EPI_ISL_3490598	Canada/BC-BCCDC-102003/2021	2021-06-07	North America	Canada	British Columbia Centre For Disease Control	BCCDC Public Health Laboratory	Prystajecky Natalie et al
EPI_ISL_3490649	Canada/BC-BCCDC-102004/2021	2021-06-08	North America	Canada	British Columbia Centre For Disease Control	BCCDC Public Health Laboratory	Prystajecky Natalie et al
EPI_ISL_3490591	Canada/BC-BCCDC-102008/2021	2021-06-03	North America	Canada	British Columbia Centre For Disease Control	BCCDC Public Health Laboratory	Prystajecky Natalie et al
EPI_ISL_3490446	Canada/BC-BCCDC-102009/2021	2021-06-05	North America	Canada	British Columbia Centre For Disease Control	BCCDC Public Health Laboratory	Prystajecky Natalie et al
EPI_ISL_976880	Canada/BC-BCCDC-10201/2020	2020-12-31	North America	Canada	BCCDC Public Health Laboratory	BCCDC Public Health Laboratory	Prystajecky Natalie et al
EPI_ISL_3490694	Canada/BC-BCCDC-102011/2021	2021-06-07	North America	Canada	British Columbia Centre For Disease Control	BCCDC Public Health Laboratory	Prystajecky Natalie et al
EPI_ISL_3490660	Canada/BC-BCCDC-102012/2021	2021-06-08	North America	Canada	British Columbia Centre For Disease Control	BCCDC Public Health Laboratory	Prystajecky Natalie et al
EPI_ISL_3490420	Canada/BC-BCCDC-102018/2021	2021-06-06	North America	Canada	British Columbia Centre For Disease Control	BCCDC Public Health Laboratory	Prystajecky Natalie et al
EPI_ISL_976881	Canada/BC-BCCDC-10202/2020	2020-12-31	North America	Canada	BCCDC Public Health Laboratory	BCCDC Public Health Laboratory	Prystajecky Natalie et al
EPI_ISL_3490295	Canada/BC-BCCDC-102022/2021	2021-06-03	North America	Canada	British Columbia Centre For Disease Control	BCCDC Public Health Laboratory	Prystajecky Natalie et al
EPI_ISL_3490582	Canada/BC-BCCDC-102023/2021	2021-06-03	North America	Canada	British Columbia Centre For Disease Control	BCCDC Public Health Laboratory	Prystajecky Natalie et al
EPI_ISL_3490585	Canada/BC-BCCDC-102024/2021	2021-06-03	North America	Canada	British Columbia Centre For Disease Control	BCCDC Public Health Laboratory	Prystajecky Natalie et al
EPI_ISL_3490453	Canada/BC-BCCDC-102025/2021	2021-06-05	North America	Canada	British Columbia Centre For Disease Control	BCCDC Public Health Laboratory	Prystajecky Natalie et al
EPI_ISL_3490518	Canada/BC-BCCDC-102027/2021	2021-06-04	North America	Canada	British Columbia Centre For Disease Control	BCCDC Public Health Laboratory	Prystajecky Natalie et al
EPI_ISL_3490572	Canada/BC-BCCDC-102028/2021	2021-06-04	North America	Canada	British Columbia Centre For Disease Control	BCCDC Public Health Laboratory	Prystajecky Natalie et al
EPI_ISL_3490700	Canada/BC-BCCDC-102029/2021	2021-06-07	North America	Canada	British Columbia Centre For Disease Control	BCCDC Public Health Laboratory	Prystajecky Natalie et al
EPI_ISL_976882	Canada/BC-BCCDC-10203/2020	2020-12-31	North America	Canada	BCCDC Public Health Laboratory	BCCDC Public Health Laboratory	Prystajecky Natalie et al
EPI_ISL_3490586	Canada/BC-BCCDC-102032/2021	2021-06-04	North America	Canada	British Columbia Centre For Disease Control	BCCDC Public Health Laboratory	Prystajecky Natalie et al
EPI_ISL_3490385	Canada/BC-BCCDC-102033/2021	2021-06-06	North America	Canada	British Columbia Centre For Disease Control	BCCDC Public Health Laboratory	Prystajecky Natalie et al
EPI_ISL_3490390	Canada/BC-BCCDC-102034/2021	2021-06-06	North America	Canada	British Columbia Centre For Disease Control	BCCDC Public Health Laboratory	Prystajecky Natalie et al
EPI_ISL_3490703	Canada/BC-BCCDC-102035/2021	2021-06-07	North America	Canada	British Columbia Centre For Disease Control	BCCDC Public Health Laboratory	Prystajecky Natalie et al
EPI_ISL_3490682	Canada/BC-BCCDC-102037/2021	2021-06-08	North America	Canada	British Columbia Centre For Disease Control	BCCDC Public Health Laboratory	Prystajecky Natalie et al
EPI_ISL_3490143	Canada/BC-BCCDC-102039/2021	2021-06-03	North America	Canada	British Columbia Centre For Disease Control	BCCDC Public Health Laboratory	Prystajecky Natalie et al
EPI_ISL_3490154	Canada/BC-BCCDC-102040/2021	2021-06-03	North America	Canada	British Columbia Centre For Disease Control	BCCDC Public Health Laboratory	Prystajecky Natalie et al
EPI_ISL_3490607	Canada/BC-BCCDC-102042/2021	2021-06-06	North America	Canada	British Columbia Centre For Disease Control	BCCDC Public Health Laboratory	Prystajecky Natalie et al
EPI_ISL_3490496	Canada/BC-BCCDC-102043/2021	2021-06-07	North America	Canada	British Columbia Centre For Disease Control	BCCDC Public Health Laboratory	Prystajecky Natalie et al
EPI_ISL_3490519	Canada/BC-BCCDC-102044/2021	2021-06-07	North America	Canada	British Columbia Centre For Disease Control	BCCDC Public Health Laboratory	Prystajecky Natalie et al
EPI_ISL_3490644	Canada/BC-BCCDC-102046/2021	2021-06-08	North America	Canada	British Columbia Centre For Disease Control	BCCDC Public Health Laboratory	Prystajecky Natalie et al
EPI_ISL_3490130	Canada/BC-BCCDC-102047/2021	2021-06-02	North America	Canada	British Columbia Centre For Disease Control	BCCDC Public Health Laboratory	Prystajecky Natalie et al
EPI_ISL_3490131	Canada/BC-BCCDC-102048/2021	2021-06-02	North America	Canada	British Columbia Centre For Disease Control	BCCDC Public Health Laboratory	Prystajecky Natalie et al
EPI_ISL_3490272	Canada/BC-BCCDC-102050/2021	2021-06-03	North America	Canada	British Columbia Centre For Disease Control	BCCDC Public Health Laboratory	Prystajecky Natalie et al
EPI_ISL_3490587	Canada/BC-BCCDC-102052/2021	2021-06-04	North America	Canada	British Columbia Centre For Disease Control	BCCDC Public Health Laboratory	Prystajecky Natalie et al
EPI_ISL_3490336	Canada/BC-BCCDC-102053/2021	2021-06-05	North America	Canada	British Columbia Centre For Disease Control	BCCDC Public Health Laboratory	Prystajecky Natalie et al
EPI_ISL_3490441	Canada/BC-BCCDC-102054/2021	2021-06-06	North America	Canada	British Columbia Centre For Disease Control	BCCDC Public Health Laboratory	Prystajecky Natalie et al
EPI_ISL_3490541	Canada/BC-BCCDC-102056/2021	2021-06-06	North America	Canada	British Columbia Centre For Disease Control	BCCDC Public Health Laboratory	Prystajecky Natalie et al
EPI_ISL_3490562	Canada/BC-BCCDC-102057/2021	2021-06-06	North America	Canada	British Columbia Centre For Disease Control	BCCDC Public Health Laboratory	Prystajecky Natalie et al
EPI_ISL_3490613	Canada/BC-BCCDC-102058/2021	2021-06-06	North America	Canada	British Columbia Centre For Disease Control	BCCDC Public Health Laboratory	Prystajecky Natalie et al
EPI_ISL_3490482	Canada/BC-BCCDC-102059/2021	2021-06-07	North America	Canada	British Columbia Centre For Disease Control	BCCDC Public Health Laboratory	Prystajecky Natalie et al
EPI_ISL_3490633	Canada/BC-BCCDC-102060/2021	2021-06-07	North America	Canada	British Columbia Centre For Disease Control	BCCDC Public Health Laboratory	Prystajecky Natalie et al
EPI_ISL_3490706	Canada/BC-BCCDC-102061/2021	2021-06-07	North America	Canada	British Columbia Centre For Disease Control	BCCDC Public Health Laboratory	Prystajecky Natalie et al
EPI_ISL_3490377	Canada/BC-BCCDC-102062/2021	2021-06-02	North America	Canada	British Columbia Centre For Disease Control	BCCDC Public Health Laboratory	Prystajecky Natalie et al
EPI_ISL_3490764	Canada/BC-BCCDC-102063/2021	2021-06-03	North America	Canada	British Columbia Centre For Disease Control	BCCDC Public Health Laboratory	Prystajecky Natalie et al
EPI_ISL_3490214	Canada/BC-BCCDC-102064/2021	2021-06-04	North America	Canada	British Columbia Centre For Disease Control	BCCDC Public Health Laboratory	Prystajecky Natalie et al
EPI_ISL_3490439	Canada/BC-BCCDC-102065/2021	2021-06-06	North America	Canada	British Columbia Centre For Disease Control	BCCDC Public Health Laboratory	Prystajecky Natalie et al
EPI_ISL_3490440	Canada/BC-BCCDC-102066/2021	2021-06-06	North America	Canada	British Columbia Centre For Disease Control	BCCDC Public Health Laboratory	Prystajecky Natalie et al
EPI_ISL_3490540	Canada/BC-BCCDC-102068/2021	2021-06-06	North America	Canada	British Columbia Centre For Disease Control	BCCDC Public Health Laboratory	Prystajecky Natalie et al
EPI_ISL_3490502	Canada/BC-BCCDC-102069/2021	2021-06-07	North America	Canada	British Columbia Centre For Disease Control	BCCDC Public Health Laboratory	Prystajecky Natalie et al
EPI_ISL_3490288	Canada/BC-BCCDC-102071/2021	2021-06-03	North America	Canada	British Columbia Centre For Disease Control	BCCDC Public Health Laboratory	Prystajecky Natalie et al
EPI_ISL_3490563	Canada/BC-BCCDC-102072/2021	2021-06-03	North America	Canada	British Columbia Centre For Disease Control	BCCDC Public Health Laboratory	Prystajecky Natalie et al
EPI_ISL_3490206	Canada/BC-BCCDC-102073/2021	2021-06-04	North America	Canada	British Columbia Centre For Disease Control	BCCDC Public Health Laboratory	Prystajecky Natalie et al
EPI_ISL_3490235	Canada/BC-BCCDC-102074/2021	2021-06-04	North America	Canada	British Columbia Centre For Disease Control	BCCDC Public Health Laboratory	Prystajecky Natalie et al
EPI_ISL_3490549	Canada/BC-BCCDC-102075/2021	2021-06-04	North America	Canada	British Columbia Centre For Disease Control	BCCDC Public Health Laboratory	Prystajecky Natalie et al
EPI_ISL_3490592	Canada/BC-BCCDC-102076/2021	2021-06-04	North America	Canada	British Columbia Centre For Disease Control	BCCDC Public Health Laboratory	Prystajecky Natalie et al
EPI_ISL_3490483	Canada/BC-BCCDC-102078/2021	2021-06-07	North America	Canada	British Columbia Centre For Disease Control	BCCDC Public Health Laboratory	Prystajecky Natalie et al
EPI_ISL_3490500	Canada/BC-BCCDC-102079/2021	2021-06-07	North America	Canada	British Columbia Centre For Disease Control	BCCDC Public Health Laboratory	Prystajecky Natalie et al
EPI_ISL_3479165	Canada/BC-BCCDC-102080/2021	2021-06-08	North America	Canada	British Columbia Centre For Disease Control	BCCDC Public Health Laboratory	Prystajecky Natalie et al
EPI_ISL_3490122	Canada/BC-BCCDC-102081/2021	2021-06-02	North America	Canada	British Columbia Centre For Disease Control	BCCDC Public Health Laboratory	Prystajecky Natalie et al
EPI_ISL_3490194	Canada/BC-BCCDC-102082/2021	2021-06-03	North America	Canada	British Columbia Centre For Disease Control	BCCDC Public Health Laboratory	Prystajecky Natalie et al
EPI_ISL_3490514	Canada/BC-BCCDC-102083/2021	2021-06-05	North America	Canada	British Columbia Centre For Disease Control	BCCDC Public Health Laboratory	Prystajecky Natalie et al
EPI_ISL_3490477	Canada/BC-BCCDC-102084/2021	2021-06-07	North America	Canada	British Columbia Centre For Disease Control	BCCDC Public Health Laboratory	Prystajecky Natalie et al
EPI_ISL_3490457	Canada/BC-BCCDC-102087/2021	2021-06-03	North America	Canada	British Columbia Centre For Disease Control	BCCDC Public Health Laboratory	Prystajecky Natalie et al
EPI_ISL_3490223	Canada/BC-BCCDC-102088/2021	2021-06-04	North America	Canada	British Columbia Centre For Disease Control	BCCDC Public Health Laboratory	Prystajecky Natalie et al
EPI_ISL_3490238	Canada/BC-BCCDC-102089/2021	2021-06-04	North America	Canada	British Columbia Centre For Disease Control	BCCDC Public Health Laboratory	Prystajecky Natalie et al
EPI_ISL_3490380	Canada/BC-BCCDC-102090/2021	2021-06-05	North America	Canada	British Columbia Centre For Disease Control	BCCDC Public Health Laboratory	Prystajecky Natalie et al
EPI_ISL_3490456	Canada/BC-BCCDC-102091/2021	2021-06-05	North America	Canada	British Columbia Centre For Disease Control	BCCDC Public Health Laboratory	Prystajecky Natalie et al
EPI_ISL_3490534	Canada/BC-BCCDC-102092/2021	2021-06-05	North America	Canada	British Columbia Centre For Disease Control	BCCDC Public Health Laboratory	Prystajecky Natalie et al
EPI_ISL_3490368	Canada/BC-BCCDC-102093/2021	2021-06-06	North America	Canada	British Columbia Centre For Disease Control	BCCDC Public Health Laboratory	Prystajecky Natalie et al
EPI_ISL_3490610	Canada/BC-BCCDC-102097/2021	2021-06-07	North America	Canada	British Columbia Centre For Disease Control	BCCDC Public Health Laboratory	Prystajecky Natalie et al
EPI_ISL_3490227	Canada/BC-BCCDC-102098/2021	2021-06-04	North America	Canada	British Columbia Centre For Disease Control	BCCDC Public Health Laboratory	Prystajecky Natalie et al
EPI_ISL_974974	Canada/BC-BCCDC-10210/2020	2020-11-05	North America	Canada	BCCDC Public Health Laboratory	BCCDC Public Health Laboratory	Prystajecky Natalie et al
EPI_ISL_3490544	Canada/BC-BCCDC-102104/2021	2021-06-04	North America	Canada	British Columbia Centre For Disease Control	BCCDC Public Health Laboratory	Prystajecky Natalie et al
EPI_ISL_3490335	Canada/BC-BCCDC-102106/2021	2021-06-05	North America	Canada	British Columbia Centre For Disease Control	BCCDC Public Health Laboratory	Prystajecky Natalie et al
EPI_ISL_3490359	Canada/BC-BCCDC-102108/2021	2021-06-05	North America	Canada	British Columbia Centre For Disease Control	BCCDC Public Health Laboratory	Prystajecky Natalie et al
EPI_ISL_974503	Canada/BC-BCCDC-10211/2020	2020-10-20	North America	Canada	BCCDC Public Health Laboratory	BCCDC Public Health Laboratory	Prystajecky Natalie et al
EPI_ISL_3490750	Canada/BC-BCCDC-102110/2021	2021-06-06	North America	Canada	British Columbia Centre For Disease Control	BCCDC Public Health Laboratory	Prystajecky Natalie et al
EPI_ISL_3490630	Canada/BC-BCCDC-102111/2021	2021-06-07	North America	Canada	British Columbia Centre For Disease Control	BCCDC Public Health Laboratory	Prystajecky Natalie et al
EPI_ISL_3490556	Canada/BC-BCCDC-102112/2021	2021-06-03	North America	Canada	British Columbia Centre For Disease Control	BCCDC Public Health Laboratory	Prystajecky Natalie et al
EPI_ISL_3490455	Canada/BC-BCCDC-102115/2021	2021-06-05	North America	Canada	British Columbia Centre For Disease Control	BCCDC Public Health Laboratory	Prystajecky Natalie et al
EPI_ISL_3490308	Canada/BC-BCCDC-102116/2021	2021-06-05	North America	Canada	British Columbia Centre For Disease Control	BCCDC Public Health Laboratory	Prystajecky Natalie et al
EPI_ISL_3490419	Canada/BC-BCCDC-102117/2021	2021-06-06	North America	Canada	British Columbia Centre For Disease Control	BCCDC Public Health Laboratory	Prystajecky Natalie et al
EPI_ISL_3490710	Canada/BC-BCCDC-102119/2021	2021-06-07	North America	Canada	British Columbia Centre For Disease Control	BCCDC Public Health Laboratory	Prystajecky Natalie et al
EPI_ISL_3490414	Canada/BC-BCCDC-102123/2021	2021-06-06	North America	Canada	British Columbia Centre For Disease Control	BCCDC Public Health Laboratory	Prystajecky Natalie et al
EPI_ISL_3490499	Canada/BC-BCCDC-102124/2021	2021-06-07	North America	Canada	British Columbia Centre For Disease Control	BCCDC Public Health Laboratory	Prystajecky Natalie et al
EPI_ISL_3490625	Canada/BC-BCCDC-102126/2021	2021-06-07	North America	Canada	British Columbia Centre For Disease Control	BCCDC Public Health Laboratory	Prystajecky Natalie et al
EPI_ISL_3490311	Canada/BC-BCCDC-102127/2021	2021-06-05	North America	Canada	British Columbia Centre For Disease Control	BCCDC Public Health Laboratory	Prystajecky Natalie et al
EPI_ISL_3490437	Canada/BC-BCCDC-102128/2021	2021-06-05	North America	Canada	British Columbia Centre For Disease Control	BCCDC Public Health Laboratory	Prystajecky Natalie et al
EPI_ISL_3490628	Canada/BC-BCCDC-102129/2021	2021-06-07	North America	Canada	British Columbia Centre For Disease Control	BCCDC Public Health Laboratory	Prystajecky Natalie et al
EPI_ISL_3490337	Canada/BC-BCCDC-102131/2021	2021-06-05	North America	Canada	British Columbia Centre For Disease Control	BCCDC Public Health Laboratory	Prystajecky Natalie et al
EPI_ISL_3490410	Canada/BC-BCCDC-102132/2021	2021-06-06	North America	Canada	British Columbia Centre For Disease Control	BCCDC Public Health Laboratory	Prystajecky Natalie et al
EPI_ISL_3490486	Canada/BC-BCCDC-102133/2021	2021-06-07	North America	Canada	British Columbia Centre For Disease Control	BCCDC Public Health Laboratory	Prystajecky Natalie et al
EPI_ISL_3490142	Canada/BC-BCCDC-102134/2021	2021-06-03	North America	Canada	British Columbia Centre For Disease Control	BCCDC Public Health Laboratory	Prystajecky Natalie et al
EPI_ISL_3490287	Canada/BC-BCCDC-102135/2021	2021-06-03	North America	Canada	British Columbia Centre For Disease Control	BCCDC Public Health Laboratory	Prystajecky Natalie et al
EPI_ISL_3490292	Canada/BC-BCCDC-102136/2021	2021-06-03	North America	Canada	British Columbia Centre For Disease Control	BCCDC Public Health Laboratory	Prystajecky Natalie et al
EPI_ISL_3490424	Canada/BC-BCCDC-102138/2021	2021-06-06	North America	Canada	British Columbia Centre For Disease Control	BCCDC Public Health Laboratory	Prystajecky Natalie et al
EPI_ISL_3490615	Canada/BC-BCCDC-102139/2021	2021-06-08	North America	Canada	British Columbia Centre For Disease Control	BCCDC Public Health Laboratory	Prystajecky Natalie et al
EPI_ISL_3490374	Canada/BC-BCCDC-102141/2021	2021-06-05	North America	Canada	British Columbia Centre For Disease Control	BCCDC Public Health Laboratory	Prystajecky Natalie et al
EPI_ISL_3490631	Canada/BC-BCCDC-102143/2021	2021-06-07	North America	Canada	British Columbia Centre For Disease Control	BCCDC Public Health Laboratory	Prystajecky Natalie et al
EPI_ISL_3490689	Canada/BC-BCCDC-102144/2021	2021-06-07	North America	Canada	British Columbia Centre For Disease Control	BCCDC Public Health Laboratory	Prystajecky Natalie et al
EPI_ISL_3490376	Canada/BC-BCCDC-102145/2021	2021-06-02	North America	Canada	British Columbia Centre For Disease Control	BCCDC Public Health Laboratory	Prystajecky Natalie et al
EPI_ISL_3490275	Canada/BC-BCCDC-102146/2021	2021-06-03	North America	Canada	British Columbia Centre For Disease Control	BCCDC Public Health Laboratory	Prystajecky Natalie et al
EPI_ISL_3490200	Canada/BC-BCCDC-102149/2021	2021-06-04	North America	Canada	British Columbia Centre For Disease Control	BCCDC Public Health Laboratory	Prystajecky Natalie et al
EPI_ISL_975252	Canada/BC-BCCDC-10215/2020	2020-11-10	North America	Canada	BCCDC Public Health Laboratory	BCCDC Public Health Laboratory	Prystajecky Natalie et al
EPI_ISL_3490516	Canada/BC-BCCDC-102150/2021	2021-06-04	North America	Canada	British Columbia Centre For Disease Control	BCCDC Public Health Laboratory	Prystajecky Natalie et al
EPI_ISL_3490324	Canada/BC-BCCDC-102151/2021	2021-06-05	North America	Canada	British Columbia Centre For Disease Control	BCCDC Public Health Laboratory	Prystajecky Natalie et al
EPI_ISL_3490326	Canada/BC-BCCDC-102152/2021	2021-06-05	North America	Canada	British Columbia Centre For Disease Control	BCCDC Public Health Laboratory	Prystajecky Natalie et al
EPI_ISL_3490334	Canada/BC-BCCDC-102153/2021	2021-06-05	North America	Canada	British Columbia Centre For Disease Control	BCCDC Public Health Laboratory	Prystajecky Natalie et al
EPI_ISL_3490356	Canada/BC-BCCDC-102154/2021	2021-06-06	North America	Canada	British Columbia Centre For Disease Control	BCCDC Public Health Laboratory	Prystajecky Natalie et al
EPI_ISL_3490134	Canada/BC-BCCDC-102156/2021	2021-06-03	North America	Canada	British Columbia Centre For Disease Control	BCCDC Public Health Laboratory	Prystajecky Natalie et al
EPI_ISL_3490558	Canada/BC-BCCDC-102157/2021	2021-06-03	North America	Canada	British Columbia Centre For Disease Control	BCCDC Public Health Laboratory	Prystajecky Natalie et al
EPI_ISL_3490321	Canada/BC-BCCDC-102158/2021	2021-06-05	North America	Canada	British Columbia Centre For Disease Control	BCCDC Public Health Laboratory	Prystajecky Natalie et al
EPI_ISL_3490402	Canada/BC-BCCDC-102159/2021	2021-06-06	North America	Canada	British Columbia Centre For Disease Control	BCCDC Public Health Laboratory	Prystajecky Natalie et al
EPI_ISL_975253	Canada/BC-BCCDC-10216/2020	2020-11-10	North America	Canada	BCCDC Public Health Laboratory	BCCDC Public Health Laboratory	Prystajecky Natalie et al
EPI_ISL_3490527	Canada/BC-BCCDC-102160/2021	2021-06-06	North America	Canada	British Columbia Centre For Disease Control	BCCDC Public Health Laboratory	Prystajecky Natalie et al
EPI_ISL_3490673	Canada/BC-BCCDC-102161/2021	2021-06-08	North America	Canada	British Columbia Centre For Disease Control	BCCDC Public Health Laboratory	Prystajecky Natalie et al
EPI_ISL_3490521	Canada/BC-BCCDC-102165/2021	2021-06-07	North America	Canada	British Columbia Centre For Disease Control	BCCDC Public Health Laboratory	Prystajecky Natalie et al
EPI_ISL_3490676	Canada/BC-BCCDC-102166/2021	2021-06-08	North America	Canada	British Columbia Centre For Disease Control	BCCDC Public Health Laboratory	Prystajecky Natalie et al
EPI_ISL_3490530	Canada/BC-BCCDC-102168/2021	2021-06-04	North America	Canada	British Columbia Centre For Disease Control	BCCDC Public Health Laboratory	Prystajecky Natalie et al
EPI_ISL_3490769	Canada/BC-BCCDC-102169/2021	2021-06-04	North America	Canada	British Columbia Centre For Disease Control	BCCDC Public Health Laboratory	Prystajecky Natalie et al
EPI_ISL_3490347	Canada/BC-BCCDC-102170/2021	2021-06-05	North America	Canada	British Columbia Centre For Disease Control	BCCDC Public Health Laboratory	Prystajecky Natalie et al
EPI_ISL_3490407	Canada/BC-BCCDC-102171/2021	2021-06-06	North America	Canada	British Columbia Centre For Disease Control	BCCDC Public Health Laboratory	Prystajecky Natalie et al
EPI_ISL_3490506	Canada/BC-BCCDC-102172/2021	2021-06-07	North America	Canada	British Columbia Centre For Disease Control	BCCDC Public Health Laboratory	Prystajecky Natalie et al
EPI_ISL_3490670	Canada/BC-BCCDC-102173/2021	2021-06-08	North America	Canada	British Columbia Centre For Disease Control	BCCDC Public Health Laboratory	Prystajecky Natalie et al
EPI_ISL_3490342	Canada/BC-BCCDC-102174/2021	2021-06-05	North America	Canada	British Columbia Centre For Disease Control	BCCDC Public Health Laboratory	Prystajecky Natalie et al
EPI_ISL_3490393	Canada/BC-BCCDC-102175/2021	2021-06-06	North America	Canada	British Columbia Centre For Disease Control	BCCDC Public Health Laboratory	Prystajecky Natalie et al
EPI_ISL_3490378	Canada/BC-BCCDC-102178/2021	2021-05-31	North America	Canada	British Columbia Centre For Disease Control	BCCDC Public Health Laboratory	Prystajecky Natalie et al
EPI_ISL_3490236	Canada/BC-BCCDC-102179/2021	2021-06-04	North America	Canada	British Columbia Centre For Disease Control	BCCDC Public Health Laboratory	Prystajecky Natalie et al
EPI_ISL_974888	Canada/BC-BCCDC-10218/2020	2020-11-03	North America	Canada	BCCDC Public Health Laboratory	BCCDC Public Health Laboratory	Prystajecky Natalie et al
EPI_ISL_3490520	Canada/BC-BCCDC-102180/2021	2021-06-04	North America	Canada	British Columbia Centre For Disease Control	BCCDC Public Health Laboratory	Prystajecky Natalie et al
EPI_ISL_3490621	Canada/BC-BCCDC-102182/2021	2021-06-07	North America	Canada	British Columbia Centre For Disease Control	BCCDC Public Health Laboratory	Prystajecky Natalie et al
EPI_ISL_3490471	Canada/BC-BCCDC-102185/2021	2021-06-07	North America	Canada	British Columbia Centre For Disease Control	BCCDC Public Health Laboratory	Prystajecky Natalie et al
EPI_ISL_3490665	Canada/BC-BCCDC-102186/2021	2021-06-08	North America	Canada	British Columbia Centre For Disease Control	BCCDC Public Health Laboratory	Prystajecky Natalie et al
EPI_ISL_3482910	Canada/BC-BCCDC-102187/2021	2021-05-03	North America	Canada	British Columbia Centre For Disease Control	BCCDC Public Health Laboratory	Prystajecky Natalie et al
EPI_ISL_3483121	Canada/BC-BCCDC-102188/2021	2021-05-05	North America	Canada	British Columbia Centre For Disease Control	BCCDC Public Health Laboratory	Prystajecky Natalie et al
EPI_ISL_3483123	Canada/BC-BCCDC-102189/2021	2021-05-05	North America	Canada	British Columbia Centre For Disease Control	BCCDC Public Health Laboratory	Prystajecky Natalie et al
EPI_ISL_974931	Canada/BC-BCCDC-10219/2020	2020-11-04	North America	Canada	BCCDC Public Health Laboratory	BCCDC Public Health Laboratory	Prystajecky Natalie et al
EPI_ISL_3483172	Canada/BC-BCCDC-102190/2021	2021-05-06	North America	Canada	British Columbia Centre For Disease Control	BCCDC Public Health Laboratory	Prystajecky Natalie et al
EPI_ISL_3483248	Canada/BC-BCCDC-102191/2021	2021-05-07	North America	Canada	British Columbia Centre For Disease Control	BCCDC Public Health Laboratory	Prystajecky Natalie et al
EPI_ISL_3483281	Canada/BC-BCCDC-102192/2021	2021-05-07	North America	Canada	British Columbia Centre For Disease Control	BCCDC Public Health Laboratory	Prystajecky Natalie et al
EPI_ISL_3483888	Canada/BC-BCCDC-102193/2021	2021-05-10	North America	Canada	British Columbia Centre For Disease Control	BCCDC Public Health Laboratory	Prystajecky Natalie et al
EPI_ISL_3484420	Canada/BC-BCCDC-102194/2021	2021-05-11	North America	Canada	British Columbia Centre For Disease Control	BCCDC Public Health Laboratory	Prystajecky Natalie et al
EPI_ISL_3484623	Canada/BC-BCCDC-102196/2021	2021-05-11	North America	Canada	British Columbia Centre For Disease Control	BCCDC Public Health Laboratory	Prystajecky Natalie et al
EPI_ISL_3484848	Canada/BC-BCCDC-102197/2021	2021-05-12	North America	Canada	British Columbia Centre For Disease Control	BCCDC Public Health Laboratory	Prystajecky Natalie et al
EPI_ISL_975091	Canada/BC-BCCDC-10220/2020	2020-11-07	North America	Canada	BCCDC Public Health Laboratory	BCCDC Public Health Laboratory	Prystajecky Natalie et al
EPI_ISL_3485416	Canada/BC-BCCDC-102200/2021	2021-05-14	North America	Canada	British Columbia Centre For Disease Control	BCCDC Public Health Laboratory	Prystajecky Natalie et al
EPI_ISL_3485424	Canada/BC-BCCDC-102201/2021	2021-05-15	North America	Canada	British Columbia Centre For Disease Control	BCCDC Public Health Laboratory	Prystajecky Natalie et al
EPI_ISL_3485722	Canada/BC-BCCDC-102202/2021	2021-05-16	North America	Canada	British Columbia Centre For Disease Control	BCCDC Public Health Laboratory	Prystajecky Natalie et al
EPI_ISL_3489871	Canada/BC-BCCDC-102203/2021	2021-06-02	North America	Canada	British Columbia Centre For Disease Control	BCCDC Public Health Laboratory	Prystajecky Natalie et al
EPI_ISL_3490443	Canada/BC-BCCDC-102207/2021	2021-06-06	North America	Canada	British Columbia Centre For Disease Control	BCCDC Public Health Laboratory	Prystajecky Natalie et al
EPI_ISL_3490489	Canada/BC-BCCDC-102208/2021	2021-06-07	North America	Canada	British Columbia Centre For Disease Control	BCCDC Public Health Laboratory	Prystajecky Natalie et al
EPI_ISL_3490675	Canada/BC-BCCDC-102209/2021	2021-06-08	North America	Canada	British Columbia Centre For Disease Control	BCCDC Public Health Laboratory	Prystajecky Natalie et al
EPI_ISL_975146	Canada/BC-BCCDC-10221/2020	2020-11-08	North America	Canada	BCCDC Public Health Laboratory	BCCDC Public Health Laboratory	Prystajecky Natalie et al
EPI_ISL_3482926	Canada/BC-BCCDC-102211/2021	2021-05-04	North America	Canada	British Columbia Centre For Disease Control	BCCDC Public Health Laboratory	Prystajecky Natalie et al
EPI_ISL_3483046	Canada/BC-BCCDC-102212/2021	2021-05-04	North America	Canada	British Columbia Centre For Disease Control	BCCDC Public Health Laboratory	Prystajecky Natalie et al
EPI_ISL_3483041	Canada/BC-BCCDC-102213/2021	2021-05-05	North America	Canada	British Columbia Centre For Disease Control	BCCDC Public Health Laboratory	Prystajecky Natalie et al
EPI_ISL_3483136	Canada/BC-BCCDC-102214/2021	2021-05-05	North America	Canada	British Columbia Centre For Disease Control	BCCDC Public Health Laboratory	Prystajecky Natalie et al
EPI_ISL_3483151	Canada/BC-BCCDC-102216/2021	2021-05-06	North America	Canada	British Columbia Centre For Disease Control	BCCDC Public Health Laboratory	Prystajecky Natalie et al
EPI_ISL_3483259	Canada/BC-BCCDC-102217/2021	2021-05-06	North America	Canada	British Columbia Centre For Disease Control	BCCDC Public Health Laboratory	Prystajecky Natalie et al
EPI_ISL_3483363	Canada/BC-BCCDC-102218/2021	2021-05-08	North America	Canada	British Columbia Centre For Disease Control	BCCDC Public Health Laboratory	Prystajecky Natalie et al
EPI_ISL_3483547	Canada/BC-BCCDC-102219/2021	2021-05-08	North America	Canada	British Columbia Centre For Disease Control	BCCDC Public Health Laboratory	Prystajecky Natalie et al
EPI_ISL_3483663	Canada/BC-BCCDC-102221/2021	2021-05-09	North America	Canada	British Columbia Centre For Disease Control	BCCDC Public Health Laboratory	Prystajecky Natalie et al
EPI_ISL_3484840	Canada/BC-BCCDC-102222/2021	2021-05-12	North America	Canada	British Columbia Centre For Disease Control	BCCDC Public Health Laboratory	Prystajecky Natalie et al
EPI_ISL_3485130	Canada/BC-BCCDC-102223/2021	2021-05-13	North America	Canada	British Columbia Centre For Disease Control	BCCDC Public Health Laboratory	Prystajecky Natalie et al
EPI_ISL_3485514	Canada/BC-BCCDC-102225/2021	2021-05-13	North America	Canada	British Columbia Centre For Disease Control	BCCDC Public Health Laboratory	Prystajecky Natalie et al
EPI_ISL_3485417	Canada/BC-BCCDC-102226/2021	2021-05-14	North America	Canada	British Columbia Centre For Disease Control	BCCDC Public Health Laboratory	Prystajecky Natalie et al
EPI_ISL_3485548	Canada/BC-BCCDC-102227/2021	2021-05-15	North America	Canada	British Columbia Centre For Disease Control	BCCDC Public Health Laboratory	Prystajecky Natalie et al
EPI_ISL_3485567	Canada/BC-BCCDC-102228/2021	2021-05-15	North America	Canada	British Columbia Centre For Disease Control	BCCDC Public Health Laboratory	Prystajecky Natalie et al
EPI_ISL_3485697	Canada/BC-BCCDC-102229/2021	2021-05-16	North America	Canada	British Columbia Centre For Disease Control	BCCDC Public Health Laboratory	Prystajecky Natalie et al
EPI_ISL_975147	Canada/BC-BCCDC-10223/2020	2020-11-08	North America	Canada	BCCDC Public Health Laboratory	BCCDC Public Health Laboratory	Prystajecky Natalie et al
EPI_ISL_3490160	Canada/BC-BCCDC-102230/2021	2021-06-03	North America	Canada	British Columbia Centre For Disease Control	BCCDC Public Health Laboratory	Prystajecky Natalie et al
EPI_ISL_3490187	Canada/BC-BCCDC-102231/2021	2021-06-03	North America	Canada	British Columbia Centre For Disease Control	BCCDC Public Health Laboratory	Prystajecky Natalie et al
EPI_ISL_3490637	Canada/BC-BCCDC-102232/2021	2021-06-07	North America	Canada	British Columbia Centre For Disease Control	BCCDC Public Health Laboratory	Prystajecky Natalie et al
EPI_ISL_3490669	Canada/BC-BCCDC-102233/2021	2021-06-08	North America	Canada	British Columbia Centre For Disease Control	BCCDC Public Health Laboratory	Prystajecky Natalie et al
EPI_ISL_3482619	Canada/BC-BCCDC-102234/2021	2021-05-02	North America	Canada	British Columbia Centre For Disease Control	BCCDC Public Health Laboratory	Prystajecky Natalie et al
EPI_ISL_3482743	Canada/BC-BCCDC-102235/2021	2021-05-02	North America	Canada	British Columbia Centre For Disease Control	BCCDC Public Health Laboratory	Prystajecky Natalie et al
EPI_ISL_3482847	Canada/BC-BCCDC-102236/2021	2021-05-04	North America	Canada	British Columbia Centre For Disease Control	BCCDC Public Health Laboratory	Prystajecky Natalie et al
EPI_ISL_3483111	Canada/BC-BCCDC-102237/2021	2021-05-04	North America	Canada	British Columbia Centre For Disease Control	BCCDC Public Health Laboratory	Prystajecky Natalie et al
EPI_ISL_3483162	Canada/BC-BCCDC-102239/2021	2021-05-06	North America	Canada	British Columbia Centre For Disease Control	BCCDC Public Health Laboratory	Prystajecky Natalie et al
EPI_ISL_3483217	Canada/BC-BCCDC-102240/2021	2021-05-06	North America	Canada	British Columbia Centre For Disease Control	BCCDC Public Health Laboratory	Prystajecky Natalie et al
EPI_ISL_3483274	Canada/BC-BCCDC-102241/2021	2021-05-07	North America	Canada	British Columbia Centre For Disease Control	BCCDC Public Health Laboratory	Prystajecky Natalie et al
EPI_ISL_3483407	Canada/BC-BCCDC-102242/2021	2021-05-07	North America	Canada	British Columbia Centre For Disease Control	BCCDC Public Health Laboratory	Prystajecky Natalie et al
EPI_ISL_3483364	Canada/BC-BCCDC-102243/2021	2021-05-08	North America	Canada	British Columbia Centre For Disease Control	BCCDC Public Health Laboratory	Prystajecky Natalie et al
EPI_ISL_3483437	Canada/BC-BCCDC-102244/2021	2021-05-08	North America	Canada	British Columbia Centre For Disease Control	BCCDC Public Health Laboratory	Prystajecky Natalie et al
EPI_ISL_3483604	Canada/BC-BCCDC-102246/2021	2021-05-09	North America	Canada	British Columbia Centre For Disease Control	BCCDC Public Health Laboratory	Prystajecky Natalie et al
EPI_ISL_975148	Canada/BC-BCCDC-10225/2020	2020-11-08	North America	Canada	BCCDC Public Health Laboratory	BCCDC Public Health Laboratory	Prystajecky Natalie et al
EPI_ISL_3485031	Canada/BC-BCCDC-102250/2021	2021-05-13	North America	Canada	British Columbia Centre For Disease Control	BCCDC Public Health Laboratory	Prystajecky Natalie et al
EPI_ISL_3485132	Canada/BC-BCCDC-102251/2021	2021-05-13	North America	Canada	British Columbia Centre For Disease Control	BCCDC Public Health Laboratory	Prystajecky Natalie et al
EPI_ISL_3485543	Canada/BC-BCCDC-102252/2021	2021-05-15	North America	Canada	British Columbia Centre For Disease Control	BCCDC Public Health Laboratory	Prystajecky Natalie et al
EPI_ISL_3485572	Canada/BC-BCCDC-102253/2021	2021-05-15	North America	Canada	British Columbia Centre For Disease Control	BCCDC Public Health Laboratory	Prystajecky Natalie et al
EPI_ISL_3486479	Canada/BC-BCCDC-102255/2021	2021-05-17	North America	Canada	British Columbia Centre For Disease Control	BCCDC Public Health Laboratory	Prystajecky Natalie et al
EPI_ISL_3490364	Canada/BC-BCCDC-102256/2021	2021-06-06	North America	Canada	British Columbia Centre For Disease Control	BCCDC Public Health Laboratory	Prystajecky Natalie et al
EPI_ISL_3490431	Canada/BC-BCCDC-102257/2021	2021-06-06	North America	Canada	British Columbia Centre For Disease Control	BCCDC Public Health Laboratory	Prystajecky Natalie et al
EPI_ISL_3490677	Canada/BC-BCCDC-102258/2021	2021-06-08	North America	Canada	British Columbia Centre For Disease Control	BCCDC Public Health Laboratory	Prystajecky Natalie et al
EPI_ISL_3490679	Canada/BC-BCCDC-102259/2021	2021-06-08	North America	Canada	British Columbia Centre For Disease Control	BCCDC Public Health Laboratory	Prystajecky Natalie et al
EPI_ISL_3482824	Canada/BC-BCCDC-102262/2021	2021-05-03	North America	Canada	British Columbia Centre For Disease Control	BCCDC Public Health Laboratory	Prystajecky Natalie et al
EPI_ISL_3483115	Canada/BC-BCCDC-102264/2021	2021-05-05	North America	Canada	British Columbia Centre For Disease Control	BCCDC Public Health Laboratory	Prystajecky Natalie et al
EPI_ISL_3484408	Canada/BC-BCCDC-102267/2021	2021-05-11	North America	Canada	British Columbia Centre For Disease Control	BCCDC Public Health Laboratory	Prystajecky Natalie et al
EPI_ISL_3485033	Canada/BC-BCCDC-102268/2021	2021-05-13	North America	Canada	British Columbia Centre For Disease Control	BCCDC Public Health Laboratory	Prystajecky Natalie et al
EPI_ISL_3485071	Canada/BC-BCCDC-102269/2021	2021-05-13	North America	Canada	British Columbia Centre For Disease Control	BCCDC Public Health Laboratory	Prystajecky Natalie et al
EPI_ISL_975203	Canada/BC-BCCDC-10227/2020	2020-11-09	North America	Canada	BCCDC Public Health Laboratory	BCCDC Public Health Laboratory	Prystajecky Natalie et al
EPI_ISL_3485197	Canada/BC-BCCDC-102270/2021	2021-05-13	North America	Canada	British Columbia Centre For Disease Control	BCCDC Public Health Laboratory	Prystajecky Natalie et al
EPI_ISL_3485984	Canada/BC-BCCDC-102273/2021	2021-05-17	North America	Canada	British Columbia Centre For Disease Control	BCCDC Public Health Laboratory	Prystajecky Natalie et al
EPI_ISL_3486212	Canada/BC-BCCDC-102274/2021	2021-05-17	North America	Canada	British Columbia Centre For Disease Control	BCCDC Public Health Laboratory	Prystajecky Natalie et al
EPI_ISL_3486613	Canada/BC-BCCDC-102275/2021	2021-05-17	North America	Canada	British Columbia Centre For Disease Control	BCCDC Public Health Laboratory	Prystajecky Natalie et al
EPI_ISL_3490580	Canada/BC-BCCDC-102276/2021	2021-06-04	North America	Canada	British Columbia Centre For Disease Control	BCCDC Public Health Laboratory	Prystajecky Natalie et al
EPI_ISL_3490442	Canada/BC-BCCDC-102277/2021	2021-06-05	North America	Canada	British Columbia Centre For Disease Control	BCCDC Public Health Laboratory	Prystajecky Natalie et al
EPI_ISL_3490674	Canada/BC-BCCDC-102279/2021	2021-06-08	North America	Canada	British Columbia Centre For Disease Control	BCCDC Public Health Laboratory	Prystajecky Natalie et al
EPI_ISL_3490775	Canada/BC-BCCDC-102280/2021	2021-06-08	North America	Canada	British Columbia Centre For Disease Control	BCCDC Public Health Laboratory	Prystajecky Natalie et al
EPI_ISL_3481559	Canada/BC-BCCDC-102281/2021	2021-04-26	North America	Canada	British Columbia Centre For Disease Control	BCCDC Public Health Laboratory	Prystajecky Natalie et al
EPI_ISL_3482806	Canada/BC-BCCDC-102282/2021	2021-05-03	North America	Canada	British Columbia Centre For Disease Control	BCCDC Public Health Laboratory	Prystajecky Natalie et al
EPI_ISL_3483278	Canada/BC-BCCDC-102285/2021	2021-05-07	North America	Canada	British Columbia Centre For Disease Control	BCCDC Public Health Laboratory	Prystajecky Natalie et al
EPI_ISL_3483330	Canada/BC-BCCDC-102286/2021	2021-05-07	North America	Canada	British Columbia Centre For Disease Control	BCCDC Public Health Laboratory	Prystajecky Natalie et al
EPI_ISL_3484514	Canada/BC-BCCDC-102287/2021	2021-05-07	North America	Canada	British Columbia Centre For Disease Control	BCCDC Public Health Laboratory	Prystajecky Natalie et al
EPI_ISL_3483362	Canada/BC-BCCDC-102288/2021	2021-05-08	North America	Canada	British Columbia Centre For Disease Control	BCCDC Public Health Laboratory	Prystajecky Natalie et al
EPI_ISL_3483568	Canada/BC-BCCDC-102289/2021	2021-05-08	North America	Canada	British Columbia Centre For Disease Control	BCCDC Public Health Laboratory	Prystajecky Natalie et al
EPI_ISL_3484441	Canada/BC-BCCDC-102290/2021	2021-05-10	North America	Canada	British Columbia Centre For Disease Control	BCCDC Public Health Laboratory	Prystajecky Natalie et al
EPI_ISL_3484622	Canada/BC-BCCDC-102291/2021	2021-05-11	North America	Canada	British Columbia Centre For Disease Control	BCCDC Public Health Laboratory	Prystajecky Natalie et al
EPI_ISL_3485015	Canada/BC-BCCDC-102292/2021	2021-05-13	North America	Canada	British Columbia Centre For Disease Control	BCCDC Public Health Laboratory	Prystajecky Natalie et al
EPI_ISL_3485164	Canada/BC-BCCDC-102293/2021	2021-05-13	North America	Canada	British Columbia Centre For Disease Control	BCCDC Public Health Laboratory	Prystajecky Natalie et al
EPI_ISL_3485221	Canada/BC-BCCDC-102294/2021	2021-05-14	North America	Canada	British Columbia Centre For Disease Control	BCCDC Public Health Laboratory	Prystajecky Natalie et al
EPI_ISL_3485381	Canada/BC-BCCDC-102295/2021	2021-05-14	North America	Canada	British Columbia Centre For Disease Control	BCCDC Public Health Laboratory	Prystajecky Natalie et al
EPI_ISL_3485405	Canada/BC-BCCDC-102297/2021	2021-05-14	North America	Canada	British Columbia Centre For Disease Control	BCCDC Public Health Laboratory	Prystajecky Natalie et al
EPI_ISL_975204	Canada/BC-BCCDC-10230/2020	2020-11-09	North America	Canada	BCCDC Public Health Laboratory	BCCDC Public Health Laboratory	Prystajecky Natalie et al
EPI_ISL_3490260	Canada/BC-BCCDC-102300/2021	2021-06-04	North America	Canada	British Columbia Centre For Disease Control	BCCDC Public Health Laboratory	Prystajecky Natalie et al
EPI_ISL_3490401	Canada/BC-BCCDC-102301/2021	2021-06-06	North America	Canada	British Columbia Centre For Disease Control	BCCDC Public Health Laboratory	Prystajecky Natalie et al
EPI_ISL_3490718	Canada/BC-BCCDC-102303/2021	2021-06-07	North America	Canada	British Columbia Centre For Disease Control	BCCDC Public Health Laboratory	Prystajecky Natalie et al
EPI_ISL_3481940	Canada/BC-BCCDC-102304/2021	2021-04-28	North America	Canada	British Columbia Centre For Disease Control	BCCDC Public Health Laboratory	Prystajecky Natalie et al
EPI_ISL_3482707	Canada/BC-BCCDC-102305/2021	2021-05-02	North America	Canada	British Columbia Centre For Disease Control	BCCDC Public Health Laboratory	Prystajecky Natalie et al
EPI_ISL_3482761	Canada/BC-BCCDC-102306/2021	2021-05-03	North America	Canada	British Columbia Centre For Disease Control	BCCDC Public Health Laboratory	Prystajecky Natalie et al
EPI_ISL_3482916	Canada/BC-BCCDC-102307/2021	2021-05-04	North America	Canada	British Columbia Centre For Disease Control	BCCDC Public Health Laboratory	Prystajecky Natalie et al
EPI_ISL_3483047	Canada/BC-BCCDC-102308/2021	2021-05-04	North America	Canada	British Columbia Centre For Disease Control	BCCDC Public Health Laboratory	Prystajecky Natalie et al
EPI_ISL_3483063	Canada/BC-BCCDC-102309/2021	2021-05-04	North America	Canada	British Columbia Centre For Disease Control	BCCDC Public Health Laboratory	Prystajecky Natalie et al
EPI_ISL_3483066	Canada/BC-BCCDC-102310/2021	2021-05-04	North America	Canada	British Columbia Centre For Disease Control	BCCDC Public Health Laboratory	Prystajecky Natalie et al
EPI_ISL_3483116	Canada/BC-BCCDC-102311/2021	2021-05-05	North America	Canada	British Columbia Centre For Disease Control	BCCDC Public Health Laboratory	Prystajecky Natalie et al
EPI_ISL_3483146	Canada/BC-BCCDC-102312/2021	2021-05-05	North America	Canada	British Columbia Centre For Disease Control	BCCDC Public Health Laboratory	Prystajecky Natalie et al
EPI_ISL_3483158	Canada/BC-BCCDC-102313/2021	2021-05-06	North America	Canada	British Columbia Centre For Disease Control	BCCDC Public Health Laboratory	Prystajecky Natalie et al
EPI_ISL_3483390	Canada/BC-BCCDC-102316/2021	2021-05-08	North America	Canada	British Columbia Centre For Disease Control	BCCDC Public Health Laboratory	Prystajecky Natalie et al
EPI_ISL_3483394	Canada/BC-BCCDC-102317/2021	2021-05-08	North America	Canada	British Columbia Centre For Disease Control	BCCDC Public Health Laboratory	Prystajecky Natalie et al
EPI_ISL_3485333	Canada/BC-BCCDC-102319/2021	2021-05-12	North America	Canada	British Columbia Centre For Disease Control	BCCDC Public Health Laboratory	Prystajecky Natalie et al
EPI_ISL_3485036	Canada/BC-BCCDC-102320/2021	2021-05-13	North America	Canada	British Columbia Centre For Disease Control	BCCDC Public Health Laboratory	Prystajecky Natalie et al
EPI_ISL_3485323	Canada/BC-BCCDC-102321/2021	2021-05-13	North America	Canada	British Columbia Centre For Disease Control	BCCDC Public Health Laboratory	Prystajecky Natalie et al
EPI_ISL_3485346	Canada/BC-BCCDC-102322/2021	2021-05-13	North America	Canada	British Columbia Centre For Disease Control	BCCDC Public Health Laboratory	Prystajecky Natalie et al
EPI_ISL_3485192	Canada/BC-BCCDC-102323/2021	2021-05-14	North America	Canada	British Columbia Centre For Disease Control	BCCDC Public Health Laboratory	Prystajecky Natalie et al
EPI_ISL_3485410	Canada/BC-BCCDC-102324/2021	2021-05-14	North America	Canada	British Columbia Centre For Disease Control	BCCDC Public Health Laboratory	Prystajecky Natalie et al
EPI_ISL_3485980	Canada/BC-BCCDC-102325/2021	2021-05-14	North America	Canada	British Columbia Centre For Disease Control	BCCDC Public Health Laboratory	Prystajecky Natalie et al
EPI_ISL_3490205	Canada/BC-BCCDC-102328/2021	2021-06-04	North America	Canada	British Columbia Centre For Disease Control	BCCDC Public Health Laboratory	Prystajecky Natalie et al
EPI_ISL_3490432	Canada/BC-BCCDC-102329/2021	2021-06-06	North America	Canada	British Columbia Centre For Disease Control	BCCDC Public Health Laboratory	Prystajecky Natalie et al
EPI_ISL_3490645	Canada/BC-BCCDC-102330/2021	2021-06-07	North America	Canada	British Columbia Centre For Disease Control	BCCDC Public Health Laboratory	Prystajecky Natalie et al
EPI_ISL_3490716	Canada/BC-BCCDC-102331/2021	2021-06-07	North America	Canada	British Columbia Centre For Disease Control	BCCDC Public Health Laboratory	Prystajecky Natalie et al
EPI_ISL_3482862	Canada/BC-BCCDC-102333/2021	2021-05-04	North America	Canada	British Columbia Centre For Disease Control	BCCDC Public Health Laboratory	Prystajecky Natalie et al
EPI_ISL_3483027	Canada/BC-BCCDC-102334/2021	2021-05-04	North America	Canada	British Columbia Centre For Disease Control	BCCDC Public Health Laboratory	Prystajecky Natalie et al
EPI_ISL_3483070	Canada/BC-BCCDC-102335/2021	2021-05-05	North America	Canada	British Columbia Centre For Disease Control	BCCDC Public Health Laboratory	Prystajecky Natalie et al
EPI_ISL_3483175	Canada/BC-BCCDC-102336/2021	2021-05-06	North America	Canada	British Columbia Centre For Disease Control	BCCDC Public Health Laboratory	Prystajecky Natalie et al
EPI_ISL_3483201	Canada/BC-BCCDC-102337/2021	2021-05-06	North America	Canada	British Columbia Centre For Disease Control	BCCDC Public Health Laboratory	Prystajecky Natalie et al
EPI_ISL_3483257	Canada/BC-BCCDC-102339/2021	2021-05-06	North America	Canada	British Columbia Centre For Disease Control	BCCDC Public Health Laboratory	Prystajecky Natalie et al
EPI_ISL_975205	Canada/BC-BCCDC-10234/2020	2020-11-09	North America	Canada	BCCDC Public Health Laboratory	BCCDC Public Health Laboratory	Prystajecky Natalie et al
EPI_ISL_3483261	Canada/BC-BCCDC-102340/2021	2021-05-06	North America	Canada	British Columbia Centre For Disease Control	BCCDC Public Health Laboratory	Prystajecky Natalie et al
EPI_ISL_3483231	Canada/BC-BCCDC-102341/2021	2021-05-07	North America	Canada	British Columbia Centre For Disease Control	BCCDC Public Health Laboratory	Prystajecky Natalie et al
EPI_ISL_3483252	Canada/BC-BCCDC-102342/2021	2021-05-07	North America	Canada	British Columbia Centre For Disease Control	BCCDC Public Health Laboratory	Prystajecky Natalie et al
EPI_ISL_3483526	Canada/BC-BCCDC-102343/2021	2021-05-08	North America	Canada	British Columbia Centre For Disease Control	BCCDC Public Health Laboratory	Prystajecky Natalie et al
EPI_ISL_3485112	Canada/BC-BCCDC-102345/2021	2021-05-13	North America	Canada	British Columbia Centre For Disease Control	BCCDC Public Health Laboratory	Prystajecky Natalie et al
EPI_ISL_3485187	Canada/BC-BCCDC-102346/2021	2021-05-13	North America	Canada	British Columbia Centre For Disease Control	BCCDC Public Health Laboratory	Prystajecky Natalie et al
EPI_ISL_3485338	Canada/BC-BCCDC-102347/2021	2021-05-13	North America	Canada	British Columbia Centre For Disease Control	BCCDC Public Health Laboratory	Prystajecky Natalie et al
EPI_ISL_3485227	Canada/BC-BCCDC-102348/2021	2021-05-14	North America	Canada	British Columbia Centre For Disease Control	BCCDC Public Health Laboratory	Prystajecky Natalie et al
EPI_ISL_3485978	Canada/BC-BCCDC-102349/2021	2021-05-14	North America	Canada	British Columbia Centre For Disease Control	BCCDC Public Health Laboratory	Prystajecky Natalie et al
EPI_ISL_3486164	Canada/BC-BCCDC-102350/2021	2021-05-14	North America	Canada	British Columbia Centre For Disease Control	BCCDC Public Health Laboratory	Prystajecky Natalie et al
EPI_ISL_3486157	Canada/BC-BCCDC-102351/2021	2021-05-15	North America	Canada	British Columbia Centre For Disease Control	BCCDC Public Health Laboratory	Prystajecky Natalie et al
EPI_ISL_3485991	Canada/BC-BCCDC-102352/2021	2021-05-17	North America	Canada	British Columbia Centre For Disease Control	BCCDC Public Health Laboratory	Prystajecky Natalie et al
EPI_ISL_3490174	Canada/BC-BCCDC-102354/2021	2021-06-03	North America	Canada	British Columbia Centre For Disease Control	BCCDC Public Health Laboratory	Prystajecky Natalie et al
EPI_ISL_3490373	Canada/BC-BCCDC-102355/2021	2021-06-05	North America	Canada	British Columbia Centre For Disease Control	BCCDC Public Health Laboratory	Prystajecky Natalie et al
EPI_ISL_3490617	Canada/BC-BCCDC-102357/2021	2021-06-07	North America	Canada	British Columbia Centre For Disease Control	BCCDC Public Health Laboratory	Prystajecky Natalie et al
EPI_ISL_3490663	Canada/BC-BCCDC-102358/2021	2021-06-08	North America	Canada	British Columbia Centre For Disease Control	BCCDC Public Health Laboratory	Prystajecky Natalie et al
EPI_ISL_3482789	Canada/BC-BCCDC-102359/2021	2021-05-02	North America	Canada	British Columbia Centre For Disease Control	BCCDC Public Health Laboratory	Prystajecky Natalie et al
EPI_ISL_3482818	Canada/BC-BCCDC-102360/2021	2021-05-03	North America	Canada	British Columbia Centre For Disease Control	BCCDC Public Health Laboratory	Prystajecky Natalie et al
EPI_ISL_3482898	Canada/BC-BCCDC-102361/2021	2021-05-04	North America	Canada	British Columbia Centre For Disease Control	BCCDC Public Health Laboratory	Prystajecky Natalie et al
EPI_ISL_3483092	Canada/BC-BCCDC-102362/2021	2021-05-05	North America	Canada	British Columbia Centre For Disease Control	BCCDC Public Health Laboratory	Prystajecky Natalie et al
EPI_ISL_3483199	Canada/BC-BCCDC-102363/2021	2021-05-06	North America	Canada	British Columbia Centre For Disease Control	BCCDC Public Health Laboratory	Prystajecky Natalie et al
EPI_ISL_3483339	Canada/BC-BCCDC-102365/2021	2021-05-07	North America	Canada	British Columbia Centre For Disease Control	BCCDC Public Health Laboratory	Prystajecky Natalie et al
EPI_ISL_3483352	Canada/BC-BCCDC-102366/2021	2021-05-07	North America	Canada	British Columbia Centre For Disease Control	BCCDC Public Health Laboratory	Prystajecky Natalie et al
EPI_ISL_3483457	Canada/BC-BCCDC-102367/2021	2021-05-08	North America	Canada	British Columbia Centre For Disease Control	BCCDC Public Health Laboratory	Prystajecky Natalie et al
EPI_ISL_3483632	Canada/BC-BCCDC-102368/2021	2021-05-09	North America	Canada	British Columbia Centre For Disease Control	BCCDC Public Health Laboratory	Prystajecky Natalie et al
EPI_ISL_3484612	Canada/BC-BCCDC-102370/2021	2021-05-10	North America	Canada	British Columbia Centre For Disease Control	BCCDC Public Health Laboratory	Prystajecky Natalie et al
EPI_ISL_3484601	Canada/BC-BCCDC-102371/2021	2021-05-11	North America	Canada	British Columbia Centre For Disease Control	BCCDC Public Health Laboratory	Prystajecky Natalie et al
EPI_ISL_3484839	Canada/BC-BCCDC-102372/2021	2021-05-12	North America	Canada	British Columbia Centre For Disease Control	BCCDC Public Health Laboratory	Prystajecky Natalie et al
EPI_ISL_3485479	Canada/BC-BCCDC-102373/2021	2021-05-15	North America	Canada	British Columbia Centre For Disease Control	BCCDC Public Health Laboratory	Prystajecky Natalie et al
EPI_ISL_3486478	Canada/BC-BCCDC-102374/2021	2021-05-17	North America	Canada	British Columbia Centre For Disease Control	BCCDC Public Health Laboratory	Prystajecky Natalie et al
EPI_ISL_3490302	Canada/BC-BCCDC-102375/2021	2021-06-05	North America	Canada	British Columbia Centre For Disease Control	BCCDC Public Health Laboratory	Prystajecky Natalie et al
EPI_ISL_3490312	Canada/BC-BCCDC-102376/2021	2021-06-05	North America	Canada	British Columbia Centre For Disease Control	BCCDC Public Health Laboratory	Prystajecky Natalie et al
EPI_ISL_3490404	Canada/BC-BCCDC-102378/2021	2021-06-06	North America	Canada	British Columbia Centre For Disease Control	BCCDC Public Health Laboratory	Prystajecky Natalie et al
EPI_ISL_3490600	Canada/BC-BCCDC-102379/2021	2021-06-07	North America	Canada	British Columbia Centre For Disease Control	BCCDC Public Health Laboratory	Prystajecky Natalie et al
EPI_ISL_3490623	Canada/BC-BCCDC-102380/2021	2021-06-07	North America	Canada	British Columbia Centre For Disease Control	BCCDC Public Health Laboratory	Prystajecky Natalie et al
EPI_ISL_3482814	Canada/BC-BCCDC-102381/2021	2021-05-03	North America	Canada	British Columbia Centre For Disease Control	BCCDC Public Health Laboratory	Prystajecky Natalie et al
EPI_ISL_3483093	Canada/BC-BCCDC-102382/2021	2021-05-05	North America	Canada	British Columbia Centre For Disease Control	BCCDC Public Health Laboratory	Prystajecky Natalie et al
EPI_ISL_3483219	Canada/BC-BCCDC-102384/2021	2021-05-06	North America	Canada	British Columbia Centre For Disease Control	BCCDC Public Health Laboratory	Prystajecky Natalie et al
EPI_ISL_3483315	Canada/BC-BCCDC-102385/2021	2021-05-07	North America	Canada	British Columbia Centre For Disease Control	BCCDC Public Health Laboratory	Prystajecky Natalie et al
EPI_ISL_3483521	Canada/BC-BCCDC-102386/2021	2021-05-08	North America	Canada	British Columbia Centre For Disease Control	BCCDC Public Health Laboratory	Prystajecky Natalie et al
EPI_ISL_3483542	Canada/BC-BCCDC-102387/2021	2021-05-08	North America	Canada	British Columbia Centre For Disease Control	BCCDC Public Health Laboratory	Prystajecky Natalie et al
EPI_ISL_3483680	Canada/BC-BCCDC-102388/2021	2021-05-09	North America	Canada	British Columbia Centre For Disease Control	BCCDC Public Health Laboratory	Prystajecky Natalie et al
EPI_ISL_3484606	Canada/BC-BCCDC-102390/2021	2021-05-11	North America	Canada	British Columbia Centre For Disease Control	BCCDC Public Health Laboratory	Prystajecky Natalie et al
EPI_ISL_3485150	Canada/BC-BCCDC-102391/2021	2021-05-13	North America	Canada	British Columbia Centre For Disease Control	BCCDC Public Health Laboratory	Prystajecky Natalie et al
EPI_ISL_3485186	Canada/BC-BCCDC-102393/2021	2021-05-14	North America	Canada	British Columbia Centre For Disease Control	BCCDC Public Health Laboratory	Prystajecky Natalie et al
EPI_ISL_3485190	Canada/BC-BCCDC-102394/2021	2021-05-14	North America	Canada	British Columbia Centre For Disease Control	BCCDC Public Health Laboratory	Prystajecky Natalie et al
EPI_ISL_3485195	Canada/BC-BCCDC-102395/2021	2021-05-14	North America	Canada	British Columbia Centre For Disease Control	BCCDC Public Health Laboratory	Prystajecky Natalie et al
EPI_ISL_3485325	Canada/BC-BCCDC-102396/2021	2021-05-14	North America	Canada	British Columbia Centre For Disease Control	BCCDC Public Health Laboratory	Prystajecky Natalie et al
EPI_ISL_3485406	Canada/BC-BCCDC-102397/2021	2021-05-14	North America	Canada	British Columbia Centre For Disease Control	BCCDC Public Health Laboratory	Prystajecky Natalie et al
EPI_ISL_3486269	Canada/BC-BCCDC-102398/2021	2021-05-18	North America	Canada	British Columbia Centre For Disease Control	BCCDC Public Health Laboratory	Prystajecky Natalie et al
EPI_ISL_3490271	Canada/BC-BCCDC-102399/2021	2021-06-02	North America	Canada	British Columbia Centre For Disease Control	BCCDC Public Health Laboratory	Prystajecky Natalie et al
EPI_ISL_3482826	Canada/BC-BCCDC-102401/2021	2021-05-03	North America	Canada	British Columbia Centre For Disease Control	BCCDC Public Health Laboratory	Prystajecky Natalie et al
EPI_ISL_3483124	Canada/BC-BCCDC-102402/2021	2021-05-05	North America	Canada	British Columbia Centre For Disease Control	BCCDC Public Health Laboratory	Prystajecky Natalie et al
EPI_ISL_3483181	Canada/BC-BCCDC-102403/2021	2021-05-06	North America	Canada	British Columbia Centre For Disease Control	BCCDC Public Health Laboratory	Prystajecky Natalie et al
EPI_ISL_3483182	Canada/BC-BCCDC-102404/2021	2021-05-06	North America	Canada	British Columbia Centre For Disease Control	BCCDC Public Health Laboratory	Prystajecky Natalie et al
EPI_ISL_3483282	Canada/BC-BCCDC-102405/2021	2021-05-07	North America	Canada	British Columbia Centre For Disease Control	BCCDC Public Health Laboratory	Prystajecky Natalie et al
EPI_ISL_3483318	Canada/BC-BCCDC-102406/2021	2021-05-07	North America	Canada	British Columbia Centre For Disease Control	BCCDC Public Health Laboratory	Prystajecky Natalie et al
EPI_ISL_3483400	Canada/BC-BCCDC-102408/2021	2021-05-07	North America	Canada	British Columbia Centre For Disease Control	BCCDC Public Health Laboratory	Prystajecky Natalie et al
EPI_ISL_3484602	Canada/BC-BCCDC-102409/2021	2021-05-11	North America	Canada	British Columbia Centre For Disease Control	BCCDC Public Health Laboratory	Prystajecky Natalie et al
EPI_ISL_3485145	Canada/BC-BCCDC-102410/2021	2021-05-13	North America	Canada	British Columbia Centre For Disease Control	BCCDC Public Health Laboratory	Prystajecky Natalie et al
EPI_ISL_3485359	Canada/BC-BCCDC-102411/2021	2021-05-13	North America	Canada	British Columbia Centre For Disease Control	BCCDC Public Health Laboratory	Prystajecky Natalie et al
EPI_ISL_3485443	Canada/BC-BCCDC-102412/2021	2021-05-15	North America	Canada	British Columbia Centre For Disease Control	BCCDC Public Health Laboratory	Prystajecky Natalie et al
EPI_ISL_3486476	Canada/BC-BCCDC-102414/2021	2021-05-17	North America	Canada	British Columbia Centre For Disease Control	BCCDC Public Health Laboratory	Prystajecky Natalie et al
EPI_ISL_3490510	Canada/BC-BCCDC-102415/2021	2021-06-04	North America	Canada	British Columbia Centre For Disease Control	BCCDC Public Health Laboratory	Prystajecky Natalie et al
EPI_ISL_3490348	Canada/BC-BCCDC-102416/2021	2021-06-05	North America	Canada	British Columbia Centre For Disease Control	BCCDC Public Health Laboratory	Prystajecky Natalie et al
EPI_ISL_3482180	Canada/BC-BCCDC-102417/2021	2021-04-29	North America	Canada	British Columbia Centre For Disease Control	BCCDC Public Health Laboratory	Prystajecky Natalie et al
EPI_ISL_3483018	Canada/BC-BCCDC-102420/2021	2021-05-04	North America	Canada	British Columbia Centre For Disease Control	BCCDC Public Health Laboratory	Prystajecky Natalie et al
EPI_ISL_3483163	Canada/BC-BCCDC-102422/2021	2021-05-06	North America	Canada	British Columbia Centre For Disease Control	BCCDC Public Health Laboratory	Prystajecky Natalie et al
EPI_ISL_3483235	Canada/BC-BCCDC-102423/2021	2021-05-07	North America	Canada	British Columbia Centre For Disease Control	BCCDC Public Health Laboratory	Prystajecky Natalie et al
EPI_ISL_3483370	Canada/BC-BCCDC-102424/2021	2021-05-08	North America	Canada	British Columbia Centre For Disease Control	BCCDC Public Health Laboratory	Prystajecky Natalie et al
EPI_ISL_3485425	Canada/BC-BCCDC-102426/2021	2021-05-14	North America	Canada	British Columbia Centre For Disease Control	BCCDC Public Health Laboratory	Prystajecky Natalie et al
EPI_ISL_3486368	Canada/BC-BCCDC-102427/2021	2021-05-18	North America	Canada	British Columbia Centre For Disease Control	BCCDC Public Health Laboratory	Prystajecky Natalie et al
EPI_ISL_3486442	Canada/BC-BCCDC-102428/2021	2021-05-18	North America	Canada	British Columbia Centre For Disease Control	BCCDC Public Health Laboratory	Prystajecky Natalie et al
EPI_ISL_3490704	Canada/BC-BCCDC-102429/2021	2021-06-06	North America	Canada	British Columbia Centre For Disease Control	BCCDC Public Health Laboratory	Prystajecky Natalie et al
EPI_ISL_3490691	Canada/BC-BCCDC-102430/2021	2021-06-07	North America	Canada	British Columbia Centre For Disease Control	BCCDC Public Health Laboratory	Prystajecky Natalie et al
EPI_ISL_3482842	Canada/BC-BCCDC-102431/2021	2021-05-04	North America	Canada	British Columbia Centre For Disease Control	BCCDC Public Health Laboratory	Prystajecky Natalie et al
EPI_ISL_3482848	Canada/BC-BCCDC-102432/2021	2021-05-04	North America	Canada	British Columbia Centre For Disease Control	BCCDC Public Health Laboratory	Prystajecky Natalie et al
EPI_ISL_3482865	Canada/BC-BCCDC-102433/2021	2021-05-04	North America	Canada	British Columbia Centre For Disease Control	BCCDC Public Health Laboratory	Prystajecky Natalie et al
EPI_ISL_3483028	Canada/BC-BCCDC-102435/2021	2021-05-04	North America	Canada	British Columbia Centre For Disease Control	BCCDC Public Health Laboratory	Prystajecky Natalie et al
EPI_ISL_3483062	Canada/BC-BCCDC-102436/2021	2021-05-04	North America	Canada	British Columbia Centre For Disease Control	BCCDC Public Health Laboratory	Prystajecky Natalie et al
EPI_ISL_3483099	Canada/BC-BCCDC-102437/2021	2021-05-05	North America	Canada	British Columbia Centre For Disease Control	BCCDC Public Health Laboratory	Prystajecky Natalie et al
EPI_ISL_3484428	Canada/BC-BCCDC-102440/2021	2021-05-11	North America	Canada	British Columbia Centre For Disease Control	BCCDC Public Health Laboratory	Prystajecky Natalie et al
EPI_ISL_3485028	Canada/BC-BCCDC-102442/2021	2021-05-13	North America	Canada	British Columbia Centre For Disease Control	BCCDC Public Health Laboratory	Prystajecky Natalie et al
EPI_ISL_3485418	Canada/BC-BCCDC-102444/2021	2021-05-14	North America	Canada	British Columbia Centre For Disease Control	BCCDC Public Health Laboratory	Prystajecky Natalie et al
EPI_ISL_3490528	Canada/BC-BCCDC-102446/2021	2021-06-05	North America	Canada	British Columbia Centre For Disease Control	BCCDC Public Health Laboratory	Prystajecky Natalie et al
EPI_ISL_3490394	Canada/BC-BCCDC-102447/2021	2021-06-06	North America	Canada	British Columbia Centre For Disease Control	BCCDC Public Health Laboratory	Prystajecky Natalie et al
EPI_ISL_3482820	Canada/BC-BCCDC-102448/2021	2021-05-03	North America	Canada	British Columbia Centre For Disease Control	BCCDC Public Health Laboratory	Prystajecky Natalie et al
EPI_ISL_3482880	Canada/BC-BCCDC-102449/2021	2021-05-03	North America	Canada	British Columbia Centre For Disease Control	BCCDC Public Health Laboratory	Prystajecky Natalie et al
EPI_ISL_3482844	Canada/BC-BCCDC-102450/2021	2021-05-04	North America	Canada	British Columbia Centre For Disease Control	BCCDC Public Health Laboratory	Prystajecky Natalie et al
EPI_ISL_3482845	Canada/BC-BCCDC-102451/2021	2021-05-04	North America	Canada	British Columbia Centre For Disease Control	BCCDC Public Health Laboratory	Prystajecky Natalie et al
EPI_ISL_3483143	Canada/BC-BCCDC-102453/2021	2021-05-05	North America	Canada	British Columbia Centre For Disease Control	BCCDC Public Health Laboratory	Prystajecky Natalie et al
EPI_ISL_3483333	Canada/BC-BCCDC-102454/2021	2021-05-07	North America	Canada	British Columbia Centre For Disease Control	BCCDC Public Health Laboratory	Prystajecky Natalie et al
EPI_ISL_3483879	Canada/BC-BCCDC-102456/2021	2021-05-10	North America	Canada	British Columbia Centre For Disease Control	BCCDC Public Health Laboratory	Prystajecky Natalie et al
EPI_ISL_3483909	Canada/BC-BCCDC-102457/2021	2021-05-10	North America	Canada	British Columbia Centre For Disease Control	BCCDC Public Health Laboratory	Prystajecky Natalie et al
EPI_ISL_3485355	Canada/BC-BCCDC-102458/2021	2021-05-11	North America	Canada	British Columbia Centre For Disease Control	BCCDC Public Health Laboratory	Prystajecky Natalie et al
EPI_ISL_3484777	Canada/BC-BCCDC-102459/2021	2021-05-12	North America	Canada	British Columbia Centre For Disease Control	BCCDC Public Health Laboratory	Prystajecky Natalie et al
EPI_ISL_3484845	Canada/BC-BCCDC-102460/2021	2021-05-12	North America	Canada	British Columbia Centre For Disease Control	BCCDC Public Health Laboratory	Prystajecky Natalie et al
EPI_ISL_3486152	Canada/BC-BCCDC-102461/2021	2021-05-18	North America	Canada	British Columbia Centre For Disease Control	BCCDC Public Health Laboratory	Prystajecky Natalie et al
EPI_ISL_3479159	Canada/BC-BCCDC-102463/2021	2021-06-03	North America	Canada	British Columbia Centre For Disease Control	BCCDC Public Health Laboratory	Prystajecky Natalie et al
EPI_ISL_3490430	Canada/BC-BCCDC-102465/2021	2021-06-06	North America	Canada	British Columbia Centre For Disease Control	BCCDC Public Health Laboratory	Prystajecky Natalie et al
EPI_ISL_3483120	Canada/BC-BCCDC-102467/2021	2021-05-05	North America	Canada	British Columbia Centre For Disease Control	BCCDC Public Health Laboratory	Prystajecky Natalie et al
EPI_ISL_3483133	Canada/BC-BCCDC-102468/2021	2021-05-05	North America	Canada	British Columbia Centre For Disease Control	BCCDC Public Health Laboratory	Prystajecky Natalie et al
EPI_ISL_3483140	Canada/BC-BCCDC-102469/2021	2021-05-05	North America	Canada	British Columbia Centre For Disease Control	BCCDC Public Health Laboratory	Prystajecky Natalie et al
EPI_ISL_3483153	Canada/BC-BCCDC-102470/2021	2021-05-06	North America	Canada	British Columbia Centre For Disease Control	BCCDC Public Health Laboratory	Prystajecky Natalie et al
EPI_ISL_3483631	Canada/BC-BCCDC-102471/2021	2021-05-08	North America	Canada	British Columbia Centre For Disease Control	BCCDC Public Health Laboratory	Prystajecky Natalie et al
EPI_ISL_3484532	Canada/BC-BCCDC-102472/2021	2021-05-11	North America	Canada	British Columbia Centre For Disease Control	BCCDC Public Health Laboratory	Prystajecky Natalie et al
EPI_ISL_3485961	Canada/BC-BCCDC-102474/2021	2021-05-12	North America	Canada	British Columbia Centre For Disease Control	BCCDC Public Health Laboratory	Prystajecky Natalie et al
EPI_ISL_3485148	Canada/BC-BCCDC-102475/2021	2021-05-13	North America	Canada	British Columbia Centre For Disease Control	BCCDC Public Health Laboratory	Prystajecky Natalie et al
EPI_ISL_3485224	Canada/BC-BCCDC-102476/2021	2021-05-14	North America	Canada	British Columbia Centre For Disease Control	BCCDC Public Health Laboratory	Prystajecky Natalie et al
EPI_ISL_3485439	Canada/BC-BCCDC-102477/2021	2021-05-15	North America	Canada	British Columbia Centre For Disease Control	BCCDC Public Health Laboratory	Prystajecky Natalie et al
EPI_ISL_3490121	Canada/BC-BCCDC-102478/2021	2021-06-02	North America	Canada	British Columbia Centre For Disease Control	BCCDC Public Health Laboratory	Prystajecky Natalie et al
EPI_ISL_3490565	Canada/BC-BCCDC-102479/2021	2021-06-06	North America	Canada	British Columbia Centre For Disease Control	BCCDC Public Health Laboratory	Prystajecky Natalie et al
EPI_ISL_3482781	Canada/BC-BCCDC-102480/2021	2021-05-02	North America	Canada	British Columbia Centre For Disease Control	BCCDC Public Health Laboratory	Prystajecky Natalie et al
EPI_ISL_3482803	Canada/BC-BCCDC-102481/2021	2021-05-03	North America	Canada	British Columbia Centre For Disease Control	BCCDC Public Health Laboratory	Prystajecky Natalie et al
EPI_ISL_3482921	Canada/BC-BCCDC-102482/2021	2021-05-04	North America	Canada	British Columbia Centre For Disease Control	BCCDC Public Health Laboratory	Prystajecky Natalie et al
EPI_ISL_3483022	Canada/BC-BCCDC-102483/2021	2021-05-04	North America	Canada	British Columbia Centre For Disease Control	BCCDC Public Health Laboratory	Prystajecky Natalie et al
EPI_ISL_3483319	Canada/BC-BCCDC-102486/2021	2021-05-07	North America	Canada	British Columbia Centre For Disease Control	BCCDC Public Health Laboratory	Prystajecky Natalie et al
EPI_ISL_3483556	Canada/BC-BCCDC-102487/2021	2021-05-08	North America	Canada	British Columbia Centre For Disease Control	BCCDC Public Health Laboratory	Prystajecky Natalie et al
EPI_ISL_3485185	Canada/BC-BCCDC-102490/2021	2021-05-13	North America	Canada	British Columbia Centre For Disease Control	BCCDC Public Health Laboratory	Prystajecky Natalie et al
EPI_ISL_3490243	Canada/BC-BCCDC-102493/2021	2021-06-04	North America	Canada	British Columbia Centre For Disease Control	BCCDC Public Health Laboratory	Prystajecky Natalie et al
EPI_ISL_3483085	Canada/BC-BCCDC-102495/2021	2021-04-30	North America	Canada	British Columbia Centre For Disease Control	BCCDC Public Health Laboratory	Prystajecky Natalie et al
EPI_ISL_3482815	Canada/BC-BCCDC-102496/2021	2021-05-03	North America	Canada	British Columbia Centre For Disease Control	BCCDC Public Health Laboratory	Prystajecky Natalie et al
EPI_ISL_3483023	Canada/BC-BCCDC-102497/2021	2021-05-04	North America	Canada	British Columbia Centre For Disease Control	BCCDC Public Health Laboratory	Prystajecky Natalie et al
EPI_ISL_3483074	Canada/BC-BCCDC-102498/2021	2021-05-04	North America	Canada	British Columbia Centre For Disease Control	BCCDC Public Health Laboratory	Prystajecky Natalie et al
EPI_ISL_3483060	Canada/BC-BCCDC-102500/2021	2021-05-05	North America	Canada	British Columbia Centre For Disease Control	BCCDC Public Health Laboratory	Prystajecky Natalie et al
EPI_ISL_3483118	Canada/BC-BCCDC-102501/2021	2021-05-05	North America	Canada	British Columbia Centre For Disease Control	BCCDC Public Health Laboratory	Prystajecky Natalie et al
EPI_ISL_3485129	Canada/BC-BCCDC-102504/2021	2021-05-13	North America	Canada	British Columbia Centre For Disease Control	BCCDC Public Health Laboratory	Prystajecky Natalie et al
EPI_ISL_3486168	Canada/BC-BCCDC-102505/2021	2021-05-16	North America	Canada	British Columbia Centre For Disease Control	BCCDC Public Health Laboratory	Prystajecky Natalie et al
EPI_ISL_3485982	Canada/BC-BCCDC-102506/2021	2021-05-17	North America	Canada	British Columbia Centre For Disease Control	BCCDC Public Health Laboratory	Prystajecky Natalie et al
EPI_ISL_3486150	Canada/BC-BCCDC-102507/2021	2021-05-18	North America	Canada	British Columbia Centre For Disease Control	BCCDC Public Health Laboratory	Prystajecky Natalie et al
EPI_ISL_3490270	Canada/BC-BCCDC-102508/2021	2021-06-03	North America	Canada	British Columbia Centre For Disease Control	BCCDC Public Health Laboratory	Prystajecky Natalie et al
EPI_ISL_3490542	Canada/BC-BCCDC-102509/2021	2021-06-05	North America	Canada	British Columbia Centre For Disease Control	BCCDC Public Health Laboratory	Prystajecky Natalie et al
EPI_ISL_3482738	Canada/BC-BCCDC-102511/2021	2021-05-02	North America	Canada	British Columbia Centre For Disease Control	BCCDC Public Health Laboratory	Prystajecky Natalie et al
EPI_ISL_3483024	Canada/BC-BCCDC-102512/2021	2021-05-04	North America	Canada	British Columbia Centre For Disease Control	BCCDC Public Health Laboratory	Prystajecky Natalie et al
EPI_ISL_3483077	Canada/BC-BCCDC-102513/2021	2021-05-05	North America	Canada	British Columbia Centre For Disease Control	BCCDC Public Health Laboratory	Prystajecky Natalie et al
EPI_ISL_3483106	Canada/BC-BCCDC-102514/2021	2021-05-05	North America	Canada	British Columbia Centre For Disease Control	BCCDC Public Health Laboratory	Prystajecky Natalie et al
EPI_ISL_3483127	Canada/BC-BCCDC-102515/2021	2021-05-05	North America	Canada	British Columbia Centre For Disease Control	BCCDC Public Health Laboratory	Prystajecky Natalie et al
EPI_ISL_3483152	Canada/BC-BCCDC-102516/2021	2021-05-06	North America	Canada	British Columbia Centre For Disease Control	BCCDC Public Health Laboratory	Prystajecky Natalie et al
EPI_ISL_3483157	Canada/BC-BCCDC-102517/2021	2021-05-06	North America	Canada	British Columbia Centre For Disease Control	BCCDC Public Health Laboratory	Prystajecky Natalie et al
EPI_ISL_3483177	Canada/BC-BCCDC-102518/2021	2021-05-06	North America	Canada	British Columbia Centre For Disease Control	BCCDC Public Health Laboratory	Prystajecky Natalie et al
EPI_ISL_3483320	Canada/BC-BCCDC-102519/2021	2021-05-07	North America	Canada	British Columbia Centre For Disease Control	BCCDC Public Health Laboratory	Prystajecky Natalie et al
EPI_ISL_3484579	Canada/BC-BCCDC-102520/2021	2021-05-09	North America	Canada	British Columbia Centre For Disease Control	BCCDC Public Health Laboratory	Prystajecky Natalie et al
EPI_ISL_3485191	Canada/BC-BCCDC-102521/2021	2021-05-14	North America	Canada	British Columbia Centre For Disease Control	BCCDC Public Health Laboratory	Prystajecky Natalie et al
EPI_ISL_3485382	Canada/BC-BCCDC-102522/2021	2021-05-14	North America	Canada	British Columbia Centre For Disease Control	BCCDC Public Health Laboratory	Prystajecky Natalie et al
EPI_ISL_3485528	Canada/BC-BCCDC-102523/2021	2021-05-15	North America	Canada	British Columbia Centre For Disease Control	BCCDC Public Health Laboratory	Prystajecky Natalie et al
EPI_ISL_3485727	Canada/BC-BCCDC-102524/2021	2021-05-16	North America	Canada	British Columbia Centre For Disease Control	BCCDC Public Health Laboratory	Prystajecky Natalie et al
EPI_ISL_3490525	Canada/BC-BCCDC-102525/2021	2021-06-04	North America	Canada	British Columbia Centre For Disease Control	BCCDC Public Health Laboratory	Prystajecky Natalie et al
EPI_ISL_3490345	Canada/BC-BCCDC-102526/2021	2021-06-05	North America	Canada	British Columbia Centre For Disease Control	BCCDC Public Health Laboratory	Prystajecky Natalie et al
EPI_ISL_3490654	Canada/BC-BCCDC-102527/2021	2021-06-08	North America	Canada	British Columbia Centre For Disease Control	BCCDC Public Health Laboratory	Prystajecky Natalie et al
EPI_ISL_3482906	Canada/BC-BCCDC-102528/2021	2021-05-04	North America	Canada	British Columbia Centre For Disease Control	BCCDC Public Health Laboratory	Prystajecky Natalie et al
EPI_ISL_3482998	Canada/BC-BCCDC-102529/2021	2021-05-04	North America	Canada	British Columbia Centre For Disease Control	BCCDC Public Health Laboratory	Prystajecky Natalie et al
EPI_ISL_3483200	Canada/BC-BCCDC-102530/2021	2021-05-06	North America	Canada	British Columbia Centre For Disease Control	BCCDC Public Health Laboratory	Prystajecky Natalie et al
EPI_ISL_3483883	Canada/BC-BCCDC-102533/2021	2021-05-10	North America	Canada	British Columbia Centre For Disease Control	BCCDC Public Health Laboratory	Prystajecky Natalie et al
EPI_ISL_3484712	Canada/BC-BCCDC-102534/2021	2021-05-12	North America	Canada	British Columbia Centre For Disease Control	BCCDC Public Health Laboratory	Prystajecky Natalie et al
EPI_ISL_3485091	Canada/BC-BCCDC-102535/2021	2021-05-13	North America	Canada	British Columbia Centre For Disease Control	BCCDC Public Health Laboratory	Prystajecky Natalie et al
EPI_ISL_3485423	Canada/BC-BCCDC-102537/2021	2021-05-14	North America	Canada	British Columbia Centre For Disease Control	BCCDC Public Health Laboratory	Prystajecky Natalie et al
EPI_ISL_3485721	Canada/BC-BCCDC-102539/2021	2021-05-16	North America	Canada	British Columbia Centre For Disease Control	BCCDC Public Health Laboratory	Prystajecky Natalie et al
EPI_ISL_975299	Canada/BC-BCCDC-10254/2020	2020-11-11	North America	Canada	BCCDC Public Health Laboratory	BCCDC Public Health Laboratory	Prystajecky Natalie et al
EPI_ISL_3490059	Canada/BC-BCCDC-102540/2021	2021-06-03	North America	Canada	British Columbia Centre For Disease Control	BCCDC Public Health Laboratory	Prystajecky Natalie et al
EPI_ISL_3490234	Canada/BC-BCCDC-102541/2021	2021-06-04	North America	Canada	British Columbia Centre For Disease Control	BCCDC Public Health Laboratory	Prystajecky Natalie et al
EPI_ISL_3490315	Canada/BC-BCCDC-102542/2021	2021-06-05	North America	Canada	British Columbia Centre For Disease Control	BCCDC Public Health Laboratory	Prystajecky Natalie et al
EPI_ISL_3490434	Canada/BC-BCCDC-102543/2021	2021-06-06	North America	Canada	British Columbia Centre For Disease Control	BCCDC Public Health Laboratory	Prystajecky Natalie et al
EPI_ISL_3482839	Canada/BC-BCCDC-102544/2021	2021-04-27	North America	Canada	British Columbia Centre For Disease Control	BCCDC Public Health Laboratory	Prystajecky Natalie et al
EPI_ISL_3481934	Canada/BC-BCCDC-102545/2021	2021-04-28	North America	Canada	British Columbia Centre For Disease Control	BCCDC Public Health Laboratory	Prystajecky Natalie et al
EPI_ISL_3483729	Canada/BC-BCCDC-102547/2021	2021-05-09	North America	Canada	British Columbia Centre For Disease Control	BCCDC Public Health Laboratory	Prystajecky Natalie et al
EPI_ISL_3485397	Canada/BC-BCCDC-102548/2021	2021-05-14	North America	Canada	British Columbia Centre For Disease Control	BCCDC Public Health Laboratory	Prystajecky Natalie et al
EPI_ISL_3486480	Canada/BC-BCCDC-102550/2021	2021-05-17	North America	Canada	British Columbia Centre For Disease Control	BCCDC Public Health Laboratory	Prystajecky Natalie et al
EPI_ISL_3490215	Canada/BC-BCCDC-102552/2021	2021-06-04	North America	Canada	British Columbia Centre For Disease Control	BCCDC Public Health Laboratory	Prystajecky Natalie et al
EPI_ISL_3490512	Canada/BC-BCCDC-102553/2021	2021-06-06	North America	Canada	British Columbia Centre For Disease Control	BCCDC Public Health Laboratory	Prystajecky Natalie et al
EPI_ISL_3481954	Canada/BC-BCCDC-102554/2021	2021-04-28	North America	Canada	British Columbia Centre For Disease Control	BCCDC Public Health Laboratory	Prystajecky Natalie et al
EPI_ISL_3482450	Canada/BC-BCCDC-102555/2021	2021-04-30	North America	Canada	British Columbia Centre For Disease Control	BCCDC Public Health Laboratory	Prystajecky Natalie et al
EPI_ISL_3483249	Canada/BC-BCCDC-102557/2021	2021-05-07	North America	Canada	British Columbia Centre For Disease Control	BCCDC Public Health Laboratory	Prystajecky Natalie et al
EPI_ISL_3483311	Canada/BC-BCCDC-102558/2021	2021-05-07	North America	Canada	British Columbia Centre For Disease Control	BCCDC Public Health Laboratory	Prystajecky Natalie et al
EPI_ISL_3484412	Canada/BC-BCCDC-102559/2021	2021-05-11	North America	Canada	British Columbia Centre For Disease Control	BCCDC Public Health Laboratory	Prystajecky Natalie et al
EPI_ISL_3490010	Canada/BC-BCCDC-102560/2021	2021-06-01	North America	Canada	British Columbia Centre For Disease Control	BCCDC Public Health Laboratory	Prystajecky Natalie et al
EPI_ISL_3490632	Canada/BC-BCCDC-102562/2021	2021-06-07	North America	Canada	British Columbia Centre For Disease Control	BCCDC Public Health Laboratory	Prystajecky Natalie et al
EPI_ISL_3483242	Canada/BC-BCCDC-102563/2021	2021-05-07	North America	Canada	British Columbia Centre For Disease Control	BCCDC Public Health Laboratory	Prystajecky Natalie et al
EPI_ISL_3485066	Canada/BC-BCCDC-102564/2021	2021-05-09	North America	Canada	British Columbia Centre For Disease Control	BCCDC Public Health Laboratory	Prystajecky Natalie et al
EPI_ISL_3484431	Canada/BC-BCCDC-102565/2021	2021-05-11	North America	Canada	British Columbia Centre For Disease Control	BCCDC Public Health Laboratory	Prystajecky Natalie et al
EPI_ISL_3485201	Canada/BC-BCCDC-102566/2021	2021-05-14	North America	Canada	British Columbia Centre For Disease Control	BCCDC Public Health Laboratory	Prystajecky Natalie et al
EPI_ISL_3485210	Canada/BC-BCCDC-102567/2021	2021-05-14	North America	Canada	British Columbia Centre For Disease Control	BCCDC Public Health Laboratory	Prystajecky Natalie et al
EPI_ISL_3482927	Canada/BC-BCCDC-102569/2021	2021-05-04	North America	Canada	British Columbia Centre For Disease Control	BCCDC Public Health Laboratory	Prystajecky Natalie et al
EPI_ISL_3483020	Canada/BC-BCCDC-102570/2021	2021-05-04	North America	Canada	British Columbia Centre For Disease Control	BCCDC Public Health Laboratory	Prystajecky Natalie et al
EPI_ISL_3483107	Canada/BC-BCCDC-102571/2021	2021-05-04	North America	Canada	British Columbia Centre For Disease Control	BCCDC Public Health Laboratory	Prystajecky Natalie et al
EPI_ISL_3483785	Canada/BC-BCCDC-102574/2021	2021-05-09	North America	Canada	British Columbia Centre For Disease Control	BCCDC Public Health Laboratory	Prystajecky Natalie et al
EPI_ISL_3484862	Canada/BC-BCCDC-102575/2021	2021-05-12	North America	Canada	British Columbia Centre For Disease Control	BCCDC Public Health Laboratory	Prystajecky Natalie et al
EPI_ISL_3490110	Canada/BC-BCCDC-102577/2021	2021-06-02	North America	Canada	British Columbia Centre For Disease Control	BCCDC Public Health Laboratory	Prystajecky Natalie et al
EPI_ISL_3482701	Canada/BC-BCCDC-102578/2021	2021-05-02	North America	Canada	British Columbia Centre For Disease Control	BCCDC Public Health Laboratory	Prystajecky Natalie et al
EPI_ISL_3483008	Canada/BC-BCCDC-102580/2021	2021-05-04	North America	Canada	British Columbia Centre For Disease Control	BCCDC Public Health Laboratory	Prystajecky Natalie et al
EPI_ISL_3483387	Canada/BC-BCCDC-102581/2021	2021-05-08	North America	Canada	British Columbia Centre For Disease Control	BCCDC Public Health Laboratory	Prystajecky Natalie et al
EPI_ISL_3484631	Canada/BC-BCCDC-102582/2021	2021-05-11	North America	Canada	British Columbia Centre For Disease Control	BCCDC Public Health Laboratory	Prystajecky Natalie et al
EPI_ISL_3484909	Canada/BC-BCCDC-102583/2021	2021-05-13	North America	Canada	British Columbia Centre For Disease Control	BCCDC Public Health Laboratory	Prystajecky Natalie et al
EPI_ISL_3482686	Canada/BC-BCCDC-102585/2021	2021-05-02	North America	Canada	British Columbia Centre For Disease Control	BCCDC Public Health Laboratory	Prystajecky Natalie et al
EPI_ISL_3483266	Canada/BC-BCCDC-102587/2021	2021-05-06	North America	Canada	British Columbia Centre For Disease Control	BCCDC Public Health Laboratory	Prystajecky Natalie et al
EPI_ISL_3483896	Canada/BC-BCCDC-102589/2021	2021-05-10	North America	Canada	British Columbia Centre For Disease Control	BCCDC Public Health Laboratory	Prystajecky Natalie et al
EPI_ISL_3485193	Canada/BC-BCCDC-102590/2021	2021-05-14	North America	Canada	British Columbia Centre For Disease Control	BCCDC Public Health Laboratory	Prystajecky Natalie et al
EPI_ISL_3490216	Canada/BC-BCCDC-102591/2021	2021-06-04	North America	Canada	British Columbia Centre For Disease Control	BCCDC Public Health Laboratory	Prystajecky Natalie et al
EPI_ISL_3490333	Canada/BC-BCCDC-102592/2021	2021-06-05	North America	Canada	British Columbia Centre For Disease Control	BCCDC Public Health Laboratory	Prystajecky Natalie et al
EPI_ISL_3482867	Canada/BC-BCCDC-102594/2021	2021-05-04	North America	Canada	British Columbia Centre For Disease Control	BCCDC Public Health Laboratory	Prystajecky Natalie et al
EPI_ISL_3483212	Canada/BC-BCCDC-102595/2021	2021-05-06	North America	Canada	British Columbia Centre For Disease Control	BCCDC Public Health Laboratory	Prystajecky Natalie et al
EPI_ISL_3483366	Canada/BC-BCCDC-102598/2021	2021-05-08	North America	Canada	British Columbia Centre For Disease Control	BCCDC Public Health Laboratory	Prystajecky Natalie et al
EPI_ISL_3485711	Canada/BC-BCCDC-102604/2021	2021-05-16	North America	Canada	British Columbia Centre For Disease Control	BCCDC Public Health Laboratory	Prystajecky Natalie et al
EPI_ISL_3485836	Canada/BC-BCCDC-102605/2021	2021-05-17	North America	Canada	British Columbia Centre For Disease Control	BCCDC Public Health Laboratory	Prystajecky Natalie et al
EPI_ISL_3490662	Canada/BC-BCCDC-102607/2021	2021-06-08	North America	Canada	British Columbia Centre For Disease Control	BCCDC Public Health Laboratory	Prystajecky Natalie et al
EPI_ISL_3482884	Canada/BC-BCCDC-102609/2021	2021-05-04	North America	Canada	British Columbia Centre For Disease Control	BCCDC Public Health Laboratory	Prystajecky Natalie et al
EPI_ISL_3483398	Canada/BC-BCCDC-102611/2021	2021-05-07	North America	Canada	British Columbia Centre For Disease Control	BCCDC Public Health Laboratory	Prystajecky Natalie et al
EPI_ISL_3482827	Canada/BC-BCCDC-102617/2021	2021-05-03	North America	Canada	British Columbia Centre For Disease Control	BCCDC Public Health Laboratory	Prystajecky Natalie et al
EPI_ISL_3482914	Canada/BC-BCCDC-102618/2021	2021-05-04	North America	Canada	British Columbia Centre For Disease Control	BCCDC Public Health Laboratory	Prystajecky Natalie et al
EPI_ISL_3483051	Canada/BC-BCCDC-102620/2021	2021-05-05	North America	Canada	British Columbia Centre For Disease Control	BCCDC Public Health Laboratory	Prystajecky Natalie et al
EPI_ISL_3483264	Canada/BC-BCCDC-102621/2021	2021-05-06	North America	Canada	British Columbia Centre For Disease Control	BCCDC Public Health Laboratory	Prystajecky Natalie et al
EPI_ISL_3483351	Canada/BC-BCCDC-102622/2021	2021-05-07	North America	Canada	British Columbia Centre For Disease Control	BCCDC Public Health Laboratory	Prystajecky Natalie et al
EPI_ISL_3483413	Canada/BC-BCCDC-102623/2021	2021-05-08	North America	Canada	British Columbia Centre For Disease Control	BCCDC Public Health Laboratory	Prystajecky Natalie et al
EPI_ISL_3483666	Canada/BC-BCCDC-102624/2021	2021-05-09	North America	Canada	British Columbia Centre For Disease Control	BCCDC Public Health Laboratory	Prystajecky Natalie et al
EPI_ISL_3484438	Canada/BC-BCCDC-102625/2021	2021-05-11	North America	Canada	British Columbia Centre For Disease Control	BCCDC Public Health Laboratory	Prystajecky Natalie et al
EPI_ISL_3485345	Canada/BC-BCCDC-102626/2021	2021-05-13	North America	Canada	British Columbia Centre For Disease Control	BCCDC Public Health Laboratory	Prystajecky Natalie et al
EPI_ISL_3485313	Canada/BC-BCCDC-102627/2021	2021-05-14	North America	Canada	British Columbia Centre For Disease Control	BCCDC Public Health Laboratory	Prystajecky Natalie et al
EPI_ISL_3482805	Canada/BC-BCCDC-102629/2021	2021-05-03	North America	Canada	British Columbia Centre For Disease Control	BCCDC Public Health Laboratory	Prystajecky Natalie et al
EPI_ISL_3483102	Canada/BC-BCCDC-102631/2021	2021-05-05	North America	Canada	British Columbia Centre For Disease Control	BCCDC Public Health Laboratory	Prystajecky Natalie et al
EPI_ISL_3484419	Canada/BC-BCCDC-102632/2021	2021-05-11	North America	Canada	British Columbia Centre For Disease Control	BCCDC Public Health Laboratory	Prystajecky Natalie et al
EPI_ISL_3482993	Canada/BC-BCCDC-102633/2021	2021-05-04	North America	Canada	British Columbia Centre For Disease Control	BCCDC Public Health Laboratory	Prystajecky Natalie et al
EPI_ISL_3484834	Canada/BC-BCCDC-102635/2021	2021-05-12	North America	Canada	British Columbia Centre For Disease Control	BCCDC Public Health Laboratory	Prystajecky Natalie et al
EPI_ISL_3490719	Canada/BC-BCCDC-102636/2021	2021-06-07	North America	Canada	British Columbia Centre For Disease Control	BCCDC Public Health Laboratory	Prystajecky Natalie et al
EPI_ISL_3483052	Canada/BC-BCCDC-102637/2021	2021-05-05	North America	Canada	British Columbia Centre For Disease Control	BCCDC Public Health Laboratory	Prystajecky Natalie et al
EPI_ISL_3483864	Canada/BC-BCCDC-102639/2021	2021-05-10	North America	Canada	British Columbia Centre For Disease Control	BCCDC Public Health Laboratory	Prystajecky Natalie et al
EPI_ISL_3485400	Canada/BC-BCCDC-102640/2021	2021-05-14	North America	Canada	British Columbia Centre For Disease Control	BCCDC Public Health Laboratory	Prystajecky Natalie et al
EPI_ISL_3490375	Canada/BC-BCCDC-102642/2021	2021-06-05	North America	Canada	British Columbia Centre For Disease Control	BCCDC Public Health Laboratory	Prystajecky Natalie et al
EPI_ISL_3482790	Canada/BC-BCCDC-102643/2021	2021-05-02	North America	Canada	British Columbia Centre For Disease Control	BCCDC Public Health Laboratory	Prystajecky Natalie et al
EPI_ISL_3483109	Canada/BC-BCCDC-102644/2021	2021-05-05	North America	Canada	British Columbia Centre For Disease Control	BCCDC Public Health Laboratory	Prystajecky Natalie et al
EPI_ISL_3490343	Canada/BC-BCCDC-102646/2021	2021-06-05	North America	Canada	British Columbia Centre For Disease Control	BCCDC Public Health Laboratory	Prystajecky Natalie et al
EPI_ISL_3483598	Canada/BC-BCCDC-102650/2021	2021-05-09	North America	Canada	British Columbia Centre For Disease Control	BCCDC Public Health Laboratory	Prystajecky Natalie et al
EPI_ISL_3482780	Canada/BC-BCCDC-102653/2021	2021-05-02	North America	Canada	British Columbia Centre For Disease Control	BCCDC Public Health Laboratory	Prystajecky Natalie et al
EPI_ISL_3483073	Canada/BC-BCCDC-102654/2021	2021-05-04	North America	Canada	British Columbia Centre For Disease Control	BCCDC Public Health Laboratory	Prystajecky Natalie et al
EPI_ISL_3490507	Canada/BC-BCCDC-102655/2021	2021-06-07	North America	Canada	British Columbia Centre For Disease Control	BCCDC Public Health Laboratory	Prystajecky Natalie et al
EPI_ISL_3483275	Canada/BC-BCCDC-102656/2021	2021-05-07	North America	Canada	British Columbia Centre For Disease Control	BCCDC Public Health Laboratory	Prystajecky Natalie et al
EPI_ISL_3482742	Canada/BC-BCCDC-102657/2021	2021-05-02	North America	Canada	British Columbia Centre For Disease Control	BCCDC Public Health Laboratory	Prystajecky Natalie et al
EPI_ISL_3483017	Canada/BC-BCCDC-102658/2021	2021-05-04	North America	Canada	British Columbia Centre For Disease Control	BCCDC Public Health Laboratory	Prystajecky Natalie et al
EPI_ISL_3483019	Canada/BC-BCCDC-102659/2021	2021-05-04	North America	Canada	British Columbia Centre For Disease Control	BCCDC Public Health Laboratory	Prystajecky Natalie et al
EPI_ISL_3490140	Canada/BC-BCCDC-102662/2021	2021-06-03	North America	Canada	British Columbia Centre For Disease Control	BCCDC Public Health Laboratory	Prystajecky Natalie et al
EPI_ISL_3490346	Canada/BC-BCCDC-102663/2021	2021-06-05	North America	Canada	British Columbia Centre For Disease Control	BCCDC Public Health Laboratory	Prystajecky Natalie et al
EPI_ISL_3485970	Canada/BC-BCCDC-102664/2021	2021-05-14	North America	Canada	British Columbia Centre For Disease Control	BCCDC Public Health Laboratory	Prystajecky Natalie et al
EPI_ISL_3485341	Canada/BC-BCCDC-102667/2021	2021-05-13	North America	Canada	British Columbia Centre For Disease Control	BCCDC Public Health Laboratory	Prystajecky Natalie et al
EPI_ISL_3490177	Canada/BC-BCCDC-102668/2021	2021-06-03	North America	Canada	British Columbia Centre For Disease Control	BCCDC Public Health Laboratory	Prystajecky Natalie et al
EPI_ISL_3490351	Canada/BC-BCCDC-102670/2021	2021-06-05	North America	Canada	British Columbia Centre For Disease Control	BCCDC Public Health Laboratory	Prystajecky Natalie et al
EPI_ISL_3490155	Canada/BC-BCCDC-102671/2021	2021-06-03	North America	Canada	British Columbia Centre For Disease Control	BCCDC Public Health Laboratory	Prystajecky Natalie et al
EPI_ISL_3490252	Canada/BC-BCCDC-102672/2021	2021-06-04	North America	Canada	British Columbia Centre For Disease Control	BCCDC Public Health Laboratory	Prystajecky Natalie et al
EPI_ISL_3490398	Canada/BC-BCCDC-102674/2021	2021-06-06	North America	Canada	British Columbia Centre For Disease Control	BCCDC Public Health Laboratory	Prystajecky Natalie et al
EPI_ISL_3489975	Canada/BC-BCCDC-102676/2021	2021-05-15	North America	Canada	British Columbia Centre For Disease Control	BCCDC Public Health Laboratory	Prystajecky Natalie et al
EPI_ISL_3490280	Canada/BC-BCCDC-102677/2021	2021-06-04	North America	Canada	British Columbia Centre For Disease Control	BCCDC Public Health Laboratory	Prystajecky Natalie et al
EPI_ISL_3490256	Canada/BC-BCCDC-102678/2021	2021-06-04	North America	Canada	British Columbia Centre For Disease Control	BCCDC Public Health Laboratory	Prystajecky Natalie et al
EPI_ISL_3486371	Canada/BC-BCCDC-102682/2021	2021-05-18	North America	Canada	British Columbia Centre For Disease Control	BCCDC Public Health Laboratory	Prystajecky Natalie et al
EPI_ISL_3483233	Canada/BC-BCCDC-102683/2021	2021-05-07	North America	Canada	British Columbia Centre For Disease Control	BCCDC Public Health Laboratory	Prystajecky Natalie et al
EPI_ISL_3484531	Canada/BC-BCCDC-102685/2021	2021-05-11	North America	Canada	British Columbia Centre For Disease Control	BCCDC Public Health Laboratory	Prystajecky Natalie et al
EPI_ISL_3479184	Canada/BC-BCCDC-102686/2021	2021-03-12	North America	Canada	British Columbia Centre For Disease Control	BCCDC Public Health Laboratory	Prystajecky Natalie et al
EPI_ISL_3483069	Canada/BC-BCCDC-102688/2021	2021-05-05	North America	Canada	British Columbia Centre For Disease Control	BCCDC Public Health Laboratory	Prystajecky Natalie et al
EPI_ISL_3485437	Canada/BC-BCCDC-102689/2021	2021-05-15	North America	Canada	British Columbia Centre For Disease Control	BCCDC Public Health Laboratory	Prystajecky Natalie et al
EPI_ISL_3480037	Canada/BC-BCCDC-102691/2021	2021-04-11	North America	Canada	British Columbia Centre For Disease Control	BCCDC Public Health Laboratory	Prystajecky Natalie et al
EPI_ISL_3480477	Canada/BC-BCCDC-102692/2021	2021-04-15	North America	Canada	British Columbia Centre For Disease Control	BCCDC Public Health Laboratory	Prystajecky Natalie et al
EPI_ISL_3479338	Canada/BC-BCCDC-102693/2021	2021-03-28	North America	Canada	British Columbia Centre For Disease Control	BCCDC Public Health Laboratory	Prystajecky Natalie et al
EPI_ISL_3479309	Canada/BC-BCCDC-102694/2021	2021-03-31	North America	Canada	British Columbia Centre For Disease Control	BCCDC Public Health Laboratory	Prystajecky Natalie et al
EPI_ISL_3483245	Canada/BC-BCCDC-102696/2021	2021-05-07	North America	Canada	British Columbia Centre For Disease Control	BCCDC Public Health Laboratory	Prystajecky Natalie et al
EPI_ISL_3597426	Canada/BC-BCCDC-102697/2021	2021-03-14	North America	Canada	British Columbia Centre For Disease Control	BCCDC Public Health Laboratory	Prystajecky Natalie et al
EPI_ISL_3479931	Canada/BC-BCCDC-102698/2021	2021-04-05	North America	Canada	British Columbia Centre For Disease Control	BCCDC Public Health Laboratory	Prystajecky Natalie et al
EPI_ISL_3480499	Canada/BC-BCCDC-102699/2021	2021-04-15	North America	Canada	British Columbia Centre For Disease Control	BCCDC Public Health Laboratory	Prystajecky Natalie et al
EPI_ISL_3597538	Canada/BC-BCCDC-102700/2021	2021-03-20	North America	Canada	British Columbia Centre For Disease Control	BCCDC Public Health Laboratory	Prystajecky Natalie et al
EPI_ISL_3479626	Canada/BC-BCCDC-102701/2021	2021-03-31	North America	Canada	British Columbia Centre For Disease Control	BCCDC Public Health Laboratory	Prystajecky Natalie et al
EPI_ISL_3490246	Canada/BC-BCCDC-102702/2021	2021-06-03	North America	Canada	British Columbia Centre For Disease Control	BCCDC Public Health Laboratory	Prystajecky Natalie et al
EPI_ISL_3485111	Canada/BC-BCCDC-102704/2021	2021-05-13	North America	Canada	British Columbia Centre For Disease Control	BCCDC Public Health Laboratory	Prystajecky Natalie et al
EPI_ISL_3490285	Canada/BC-BCCDC-102707/2021	2021-06-03	North America	Canada	British Columbia Centre For Disease Control	BCCDC Public Health Laboratory	Prystajecky Natalie et al
EPI_ISL_3490487	Canada/BC-BCCDC-102708/2021	2021-06-07	North America	Canada	British Columbia Centre For Disease Control	BCCDC Public Health Laboratory	Prystajecky Natalie et al
EPI_ISL_3479002	Canada/BC-BCCDC-102709/2021	2021-04-29	North America	Canada	British Columbia Centre For Disease Control	BCCDC Public Health Laboratory	Prystajecky Natalie et al
EPI_ISL_3490033	Canada/BC-BCCDC-102710/2021	2021-06-03	North America	Canada	British Columbia Centre For Disease Control	BCCDC Public Health Laboratory	Prystajecky Natalie et al
EPI_ISL_3490397	Canada/BC-BCCDC-102712/2021	2021-06-06	North America	Canada	British Columbia Centre For Disease Control	BCCDC Public Health Laboratory	Prystajecky Natalie et al
EPI_ISL_3490303	Canada/BC-BCCDC-102713/2021	2021-06-05	North America	Canada	British Columbia Centre For Disease Control	BCCDC Public Health Laboratory	Prystajecky Natalie et al
EPI_ISL_3490325	Canada/BC-BCCDC-102714/2021	2021-06-05	North America	Canada	British Columbia Centre For Disease Control	BCCDC Public Health Laboratory	Prystajecky Natalie et al
EPI_ISL_3490220	Canada/BC-BCCDC-102715/2021	2021-06-04	North America	Canada	British Columbia Centre For Disease Control	BCCDC Public Health Laboratory	Prystajecky Natalie et al
EPI_ISL_3490503	Canada/BC-BCCDC-102718/2021	2021-06-08	North America	Canada	British Columbia Centre For Disease Control	BCCDC Public Health Laboratory	Prystajecky Natalie et al
EPI_ISL_3490490	Canada/BC-BCCDC-102719/2021	2021-06-07	North America	Canada	British Columbia Centre For Disease Control	BCCDC Public Health Laboratory	Prystajecky Natalie et al
EPI_ISL_3490179	Canada/BC-BCCDC-102721/2021	2021-06-03	North America	Canada	British Columbia Centre For Disease Control	BCCDC Public Health Laboratory	Prystajecky Natalie et al
EPI_ISL_3490189	Canada/BC-BCCDC-102722/2021	2021-06-03	North America	Canada	British Columbia Centre For Disease Control	BCCDC Public Health Laboratory	Prystajecky Natalie et al
EPI_ISL_3490306	Canada/BC-BCCDC-102723/2021	2021-06-05	North America	Canada	British Columbia Centre For Disease Control	BCCDC Public Health Laboratory	Prystajecky Natalie et al
EPI_ISL_3490323	Canada/BC-BCCDC-102724/2021	2021-06-05	North America	Canada	British Columbia Centre For Disease Control	BCCDC Public Health Laboratory	Prystajecky Natalie et al
EPI_ISL_3490228	Canada/BC-BCCDC-102725/2021	2021-06-04	North America	Canada	British Columbia Centre For Disease Control	BCCDC Public Health Laboratory	Prystajecky Natalie et al
EPI_ISL_3490279	Canada/BC-BCCDC-102726/2021	2021-06-04	North America	Canada	British Columbia Centre For Disease Control	BCCDC Public Health Laboratory	Prystajecky Natalie et al
EPI_ISL_3490316	Canada/BC-BCCDC-102727/2021	2021-06-05	North America	Canada	British Columbia Centre For Disease Control	BCCDC Public Health Laboratory	Prystajecky Natalie et al
EPI_ISL_3490352	Canada/BC-BCCDC-102728/2021	2021-06-05	North America	Canada	British Columbia Centre For Disease Control	BCCDC Public Health Laboratory	Prystajecky Natalie et al
EPI_ISL_3490749	Canada/BC-BCCDC-102729/2021	2021-06-06	North America	Canada	British Columbia Centre For Disease Control	BCCDC Public Health Laboratory	Prystajecky Natalie et al
EPI_ISL_3490497	Canada/BC-BCCDC-102730/2021	2021-06-07	North America	Canada	British Columbia Centre For Disease Control	BCCDC Public Health Laboratory	Prystajecky Natalie et al
EPI_ISL_3490594	Canada/BC-BCCDC-102731/2021	2021-06-07	North America	Canada	British Columbia Centre For Disease Control	BCCDC Public Health Laboratory	Prystajecky Natalie et al
EPI_ISL_3490185	Canada/BC-BCCDC-102732/2021	2021-06-03	North America	Canada	British Columbia Centre For Disease Control	BCCDC Public Health Laboratory	Prystajecky Natalie et al
EPI_ISL_3490266	Canada/BC-BCCDC-102733/2021	2021-06-05	North America	Canada	British Columbia Centre For Disease Control	BCCDC Public Health Laboratory	Prystajecky Natalie et al
EPI_ISL_3490298	Canada/BC-BCCDC-102734/2021	2021-06-05	North America	Canada	British Columbia Centre For Disease Control	BCCDC Public Health Laboratory	Prystajecky Natalie et al
EPI_ISL_3490622	Canada/BC-BCCDC-102735/2021	2021-06-07	North America	Canada	British Columbia Centre For Disease Control	BCCDC Public Health Laboratory	Prystajecky Natalie et al
EPI_ISL_3490656	Canada/BC-BCCDC-102736/2021	2021-06-08	North America	Canada	British Columbia Centre For Disease Control	BCCDC Public Health Laboratory	Prystajecky Natalie et al
EPI_ISL_3490773	Canada/BC-BCCDC-102737/2021	2021-06-08	North America	Canada	British Columbia Centre For Disease Control	BCCDC Public Health Laboratory	Prystajecky Natalie et al
EPI_ISL_3490075	Canada/BC-BCCDC-102738/2021	2021-06-03	North America	Canada	British Columbia Centre For Disease Control	BCCDC Public Health Laboratory	Prystajecky Natalie et al
EPI_ISL_3490561	Canada/BC-BCCDC-102739/2021	2021-06-04	North America	Canada	British Columbia Centre For Disease Control	BCCDC Public Health Laboratory	Prystajecky Natalie et al
EPI_ISL_3490327	Canada/BC-BCCDC-102740/2021	2021-06-05	North America	Canada	British Columbia Centre For Disease Control	BCCDC Public Health Laboratory	Prystajecky Natalie et al
EPI_ISL_3490686	Canada/BC-BCCDC-102741/2021	2021-06-06	North America	Canada	British Columbia Centre For Disease Control	BCCDC Public Health Laboratory	Prystajecky Natalie et al
EPI_ISL_3490146	Canada/BC-BCCDC-102743/2021	2021-06-02	North America	Canada	British Columbia Centre For Disease Control	BCCDC Public Health Laboratory	Prystajecky Natalie et al
EPI_ISL_3490328	Canada/BC-BCCDC-102744/2021	2021-06-05	North America	Canada	British Columbia Centre For Disease Control	BCCDC Public Health Laboratory	Prystajecky Natalie et al
EPI_ISL_3490329	Canada/BC-BCCDC-102745/2021	2021-06-05	North America	Canada	British Columbia Centre For Disease Control	BCCDC Public Health Laboratory	Prystajecky Natalie et al
EPI_ISL_3490396	Canada/BC-BCCDC-102746/2021	2021-06-06	North America	Canada	British Columbia Centre For Disease Control	BCCDC Public Health Laboratory	Prystajecky Natalie et al
EPI_ISL_3490720	Canada/BC-BCCDC-102747/2021	2021-06-07	North America	Canada	British Columbia Centre For Disease Control	BCCDC Public Health Laboratory	Prystajecky Natalie et al
EPI_ISL_3490149	Canada/BC-BCCDC-102748/2021	2021-06-02	North America	Canada	British Columbia Centre For Disease Control	BCCDC Public Health Laboratory	Prystajecky Natalie et al
EPI_ISL_3490371	Canada/BC-BCCDC-102750/2021	2021-06-04	North America	Canada	British Columbia Centre For Disease Control	BCCDC Public Health Laboratory	Prystajecky Natalie et al
EPI_ISL_3490362	Canada/BC-BCCDC-102751/2021	2021-06-05	North America	Canada	British Columbia Centre For Disease Control	BCCDC Public Health Laboratory	Prystajecky Natalie et al
EPI_ISL_3489873	Canada/BC-BCCDC-102752/2021	2021-06-02	North America	Canada	British Columbia Centre For Disease Control	BCCDC Public Health Laboratory	Prystajecky Natalie et al
EPI_ISL_3490532	Canada/BC-BCCDC-102754/2021	2021-06-04	North America	Canada	British Columbia Centre For Disease Control	BCCDC Public Health Laboratory	Prystajecky Natalie et al
EPI_ISL_3489872	Canada/BC-BCCDC-102755/2021	2021-06-02	North America	Canada	British Columbia Centre For Disease Control	BCCDC Public Health Laboratory	Prystajecky Natalie et al
EPI_ISL_3490124	Canada/BC-BCCDC-102756/2021	2021-06-02	North America	Canada	British Columbia Centre For Disease Control	BCCDC Public Health Laboratory	Prystajecky Natalie et al
EPI_ISL_3490071	Canada/BC-BCCDC-102757/2021	2021-06-03	North America	Canada	British Columbia Centre For Disease Control	BCCDC Public Health Laboratory	Prystajecky Natalie et al
EPI_ISL_3490550	Canada/BC-BCCDC-102758/2021	2021-06-03	North America	Canada	British Columbia Centre For Disease Control	BCCDC Public Health Laboratory	Prystajecky Natalie et al
EPI_ISL_3490425	Canada/BC-BCCDC-102761/2021	2021-06-06	North America	Canada	British Columbia Centre For Disease Control	BCCDC Public Health Laboratory	Prystajecky Natalie et al
EPI_ISL_3490596	Canada/BC-BCCDC-102763/2021	2021-06-07	North America	Canada	British Columbia Centre For Disease Control	BCCDC Public Health Laboratory	Prystajecky Natalie et al
EPI_ISL_3490640	Canada/BC-BCCDC-102764/2021	2021-06-07	North America	Canada	British Columbia Centre For Disease Control	BCCDC Public Health Laboratory	Prystajecky Natalie et al
EPI_ISL_3490774	Canada/BC-BCCDC-102766/2021	2021-06-08	North America	Canada	British Columbia Centre For Disease Control	BCCDC Public Health Laboratory	Prystajecky Natalie et al
EPI_ISL_3490372	Canada/BC-BCCDC-102767/2021	2021-06-01	North America	Canada	British Columbia Centre For Disease Control	BCCDC Public Health Laboratory	Prystajecky Natalie et al
EPI_ISL_3490277	Canada/BC-BCCDC-102768/2021	2021-06-03	North America	Canada	British Columbia Centre For Disease Control	BCCDC Public Health Laboratory	Prystajecky Natalie et al
EPI_ISL_3490578	Canada/BC-BCCDC-102769/2021	2021-06-03	North America	Canada	British Columbia Centre For Disease Control	BCCDC Public Health Laboratory	Prystajecky Natalie et al
EPI_ISL_3479161	Canada/BC-BCCDC-102770/2021	2021-06-04	North America	Canada	British Columbia Centre For Disease Control	BCCDC Public Health Laboratory	Prystajecky Natalie et al
EPI_ISL_3490209	Canada/BC-BCCDC-102771/2021	2021-06-04	North America	Canada	British Columbia Centre For Disease Control	BCCDC Public Health Laboratory	Prystajecky Natalie et al
EPI_ISL_3490233	Canada/BC-BCCDC-102772/2021	2021-06-04	North America	Canada	British Columbia Centre For Disease Control	BCCDC Public Health Laboratory	Prystajecky Natalie et al
EPI_ISL_3490299	Canada/BC-BCCDC-102774/2021	2021-06-05	North America	Canada	British Columbia Centre For Disease Control	BCCDC Public Health Laboratory	Prystajecky Natalie et al
EPI_ISL_3490451	Canada/BC-BCCDC-102775/2021	2021-06-05	North America	Canada	British Columbia Centre For Disease Control	BCCDC Public Health Laboratory	Prystajecky Natalie et al
EPI_ISL_3490529	Canada/BC-BCCDC-102776/2021	2021-06-05	North America	Canada	British Columbia Centre For Disease Control	BCCDC Public Health Laboratory	Prystajecky Natalie et al
EPI_ISL_3490412	Canada/BC-BCCDC-102777/2021	2021-06-06	North America	Canada	British Columbia Centre For Disease Control	BCCDC Public Health Laboratory	Prystajecky Natalie et al
EPI_ISL_3490145	Canada/BC-BCCDC-102779/2021	2021-06-03	North America	Canada	British Columbia Centre For Disease Control	BCCDC Public Health Laboratory	Prystajecky Natalie et al
EPI_ISL_3490157	Canada/BC-BCCDC-102780/2021	2021-06-03	North America	Canada	British Columbia Centre For Disease Control	BCCDC Public Health Laboratory	Prystajecky Natalie et al
EPI_ISL_3490282	Canada/BC-BCCDC-102783/2021	2021-06-04	North America	Canada	British Columbia Centre For Disease Control	BCCDC Public Health Laboratory	Prystajecky Natalie et al
EPI_ISL_3490509	Canada/BC-BCCDC-102784/2021	2021-06-04	North America	Canada	British Columbia Centre For Disease Control	BCCDC Public Health Laboratory	Prystajecky Natalie et al
EPI_ISL_3490332	Canada/BC-BCCDC-102785/2021	2021-06-05	North America	Canada	British Columbia Centre For Disease Control	BCCDC Public Health Laboratory	Prystajecky Natalie et al
EPI_ISL_3490513	Canada/BC-BCCDC-102787/2021	2021-06-05	North America	Canada	British Columbia Centre For Disease Control	BCCDC Public Health Laboratory	Prystajecky Natalie et al
EPI_ISL_3490111	Canada/BC-BCCDC-102791/2021	2021-06-02	North America	Canada	British Columbia Centre For Disease Control	BCCDC Public Health Laboratory	Prystajecky Natalie et al
EPI_ISL_3490132	Canada/BC-BCCDC-102793/2021	2021-06-03	North America	Canada	British Columbia Centre For Disease Control	BCCDC Public Health Laboratory	Prystajecky Natalie et al
EPI_ISL_3490614	Canada/BC-BCCDC-102796/2021	2021-06-04	North America	Canada	British Columbia Centre For Disease Control	BCCDC Public Health Laboratory	Prystajecky Natalie et al
EPI_ISL_3490409	Canada/BC-BCCDC-102797/2021	2021-06-06	North America	Canada	British Columbia Centre For Disease Control	BCCDC Public Health Laboratory	Prystajecky Natalie et al
EPI_ISL_3490639	Canada/BC-BCCDC-102798/2021	2021-06-07	North America	Canada	British Columbia Centre For Disease Control	BCCDC Public Health Laboratory	Prystajecky Natalie et al
EPI_ISL_3490557	Canada/BC-BCCDC-102800/2021	2021-06-03	North America	Canada	British Columbia Centre For Disease Control	BCCDC Public Health Laboratory	Prystajecky Natalie et al
EPI_ISL_3490225	Canada/BC-BCCDC-102801/2021	2021-06-04	North America	Canada	British Columbia Centre For Disease Control	BCCDC Public Health Laboratory	Prystajecky Natalie et al
EPI_ISL_3490568	Canada/BC-BCCDC-102802/2021	2021-06-04	North America	Canada	British Columbia Centre For Disease Control	BCCDC Public Health Laboratory	Prystajecky Natalie et al
EPI_ISL_3490403	Canada/BC-BCCDC-102803/2021	2021-06-06	North America	Canada	British Columbia Centre For Disease Control	BCCDC Public Health Laboratory	Prystajecky Natalie et al
EPI_ISL_3490413	Canada/BC-BCCDC-102804/2021	2021-06-06	North America	Canada	British Columbia Centre For Disease Control	BCCDC Public Health Laboratory	Prystajecky Natalie et al
EPI_ISL_3490701	Canada/BC-BCCDC-102806/2021	2021-06-07	North America	Canada	British Columbia Centre For Disease Control	BCCDC Public Health Laboratory	Prystajecky Natalie et al
EPI_ISL_3490161	Canada/BC-BCCDC-102809/2021	2021-06-03	North America	Canada	British Columbia Centre For Disease Control	BCCDC Public Health Laboratory	Prystajecky Natalie et al
EPI_ISL_3490181	Canada/BC-BCCDC-102810/2021	2021-06-03	North America	Canada	British Columbia Centre For Disease Control	BCCDC Public Health Laboratory	Prystajecky Natalie et al
EPI_ISL_3490269	Canada/BC-BCCDC-102812/2021	2021-06-03	North America	Canada	British Columbia Centre For Disease Control	BCCDC Public Health Laboratory	Prystajecky Natalie et al
EPI_ISL_3490515	Canada/BC-BCCDC-102813/2021	2021-06-04	North America	Canada	British Columbia Centre For Disease Control	BCCDC Public Health Laboratory	Prystajecky Natalie et al
EPI_ISL_3490551	Canada/BC-BCCDC-102814/2021	2021-06-04	North America	Canada	British Columbia Centre For Disease Control	BCCDC Public Health Laboratory	Prystajecky Natalie et al
EPI_ISL_3490381	Canada/BC-BCCDC-102815/2021	2021-06-05	North America	Canada	British Columbia Centre For Disease Control	BCCDC Public Health Laboratory	Prystajecky Natalie et al
EPI_ISL_3490400	Canada/BC-BCCDC-102816/2021	2021-06-06	North America	Canada	British Columbia Centre For Disease Control	BCCDC Public Health Laboratory	Prystajecky Natalie et al
EPI_ISL_3490421	Canada/BC-BCCDC-102817/2021	2021-06-06	North America	Canada	British Columbia Centre For Disease Control	BCCDC Public Health Laboratory	Prystajecky Natalie et al
EPI_ISL_3490504	Canada/BC-BCCDC-102818/2021	2021-06-07	North America	Canada	British Columbia Centre For Disease Control	BCCDC Public Health Laboratory	Prystajecky Natalie et al
EPI_ISL_3490658	Canada/BC-BCCDC-102819/2021	2021-06-08	North America	Canada	British Columbia Centre For Disease Control	BCCDC Public Health Laboratory	Prystajecky Natalie et al
EPI_ISL_3490125	Canada/BC-BCCDC-102820/2021	2021-06-02	North America	Canada	British Columbia Centre For Disease Control	BCCDC Public Health Laboratory	Prystajecky Natalie et al
EPI_ISL_3490468	Canada/BC-BCCDC-102821/2021	2021-06-04	North America	Canada	British Columbia Centre For Disease Control	BCCDC Public Health Laboratory	Prystajecky Natalie et al
EPI_ISL_3490771	Canada/BC-BCCDC-102822/2021	2021-06-04	North America	Canada	British Columbia Centre For Disease Control	BCCDC Public Health Laboratory	Prystajecky Natalie et al
EPI_ISL_3490350	Canada/BC-BCCDC-102823/2021	2021-06-05	North America	Canada	British Columbia Centre For Disease Control	BCCDC Public Health Laboratory	Prystajecky Natalie et al
EPI_ISL_3490641	Canada/BC-BCCDC-102824/2021	2021-06-07	North America	Canada	British Columbia Centre For Disease Control	BCCDC Public Health Laboratory	Prystajecky Natalie et al
EPI_ISL_3490717	Canada/BC-BCCDC-102825/2021	2021-06-07	North America	Canada	British Columbia Centre For Disease Control	BCCDC Public Health Laboratory	Prystajecky Natalie et al
EPI_ISL_3490659	Canada/BC-BCCDC-102826/2021	2021-06-08	North America	Canada	British Columbia Centre For Disease Control	BCCDC Public Health Laboratory	Prystajecky Natalie et al
EPI_ISL_3490109	Canada/BC-BCCDC-102827/2021	2021-06-01	North America	Canada	British Columbia Centre For Disease Control	BCCDC Public Health Laboratory	Prystajecky Natalie et al
EPI_ISL_3490186	Canada/BC-BCCDC-102828/2021	2021-06-03	North America	Canada	British Columbia Centre For Disease Control	BCCDC Public Health Laboratory	Prystajecky Natalie et al
EPI_ISL_3490268	Canada/BC-BCCDC-102829/2021	2021-06-03	North America	Canada	British Columbia Centre For Disease Control	BCCDC Public Health Laboratory	Prystajecky Natalie et al
EPI_ISL_3490761	Canada/BC-BCCDC-102830/2021	2021-06-03	North America	Canada	British Columbia Centre For Disease Control	BCCDC Public Health Laboratory	Prystajecky Natalie et al
EPI_ISL_3490278	Canada/BC-BCCDC-102831/2021	2021-06-04	North America	Canada	British Columbia Centre For Disease Control	BCCDC Public Health Laboratory	Prystajecky Natalie et al
EPI_ISL_3490589	Canada/BC-BCCDC-102832/2021	2021-06-04	North America	Canada	British Columbia Centre For Disease Control	BCCDC Public Health Laboratory	Prystajecky Natalie et al
EPI_ISL_3490300	Canada/BC-BCCDC-102833/2021	2021-06-05	North America	Canada	British Columbia Centre For Disease Control	BCCDC Public Health Laboratory	Prystajecky Natalie et al
EPI_ISL_3490495	Canada/BC-BCCDC-102835/2021	2021-06-07	North America	Canada	British Columbia Centre For Disease Control	BCCDC Public Health Laboratory	Prystajecky Natalie et al
EPI_ISL_3490672	Canada/BC-BCCDC-102836/2021	2021-06-08	North America	Canada	British Columbia Centre For Disease Control	BCCDC Public Health Laboratory	Prystajecky Natalie et al
EPI_ISL_3490133	Canada/BC-BCCDC-102838/2021	2021-06-03	North America	Canada	British Columbia Centre For Disease Control	BCCDC Public Health Laboratory	Prystajecky Natalie et al
EPI_ISL_3490183	Canada/BC-BCCDC-102841/2021	2021-06-03	North America	Canada	British Columbia Centre For Disease Control	BCCDC Public Health Laboratory	Prystajecky Natalie et al
EPI_ISL_3490301	Canada/BC-BCCDC-102842/2021	2021-06-05	North America	Canada	British Columbia Centre For Disease Control	BCCDC Public Health Laboratory	Prystajecky Natalie et al
EPI_ISL_3490360	Canada/BC-BCCDC-102844/2021	2021-06-05	North America	Canada	British Columbia Centre For Disease Control	BCCDC Public Health Laboratory	Prystajecky Natalie et al
EPI_ISL_3490367	Canada/BC-BCCDC-102845/2021	2021-06-05	North America	Canada	British Columbia Centre For Disease Control	BCCDC Public Health Laboratory	Prystajecky Natalie et al
EPI_ISL_3490436	Canada/BC-BCCDC-102847/2021	2021-06-06	North America	Canada	British Columbia Centre For Disease Control	BCCDC Public Health Laboratory	Prystajecky Natalie et al
EPI_ISL_3490501	Canada/BC-BCCDC-102848/2021	2021-06-07	North America	Canada	British Columbia Centre For Disease Control	BCCDC Public Health Laboratory	Prystajecky Natalie et al
EPI_ISL_3490661	Canada/BC-BCCDC-102849/2021	2021-06-08	North America	Canada	British Columbia Centre For Disease Control	BCCDC Public Health Laboratory	Prystajecky Natalie et al
EPI_ISL_3490198	Canada/BC-BCCDC-102850/2021	2021-06-04	North America	Canada	British Columbia Centre For Disease Control	BCCDC Public Health Laboratory	Prystajecky Natalie et al
EPI_ISL_3490382	Canada/BC-BCCDC-102852/2021	2021-06-04	North America	Canada	British Columbia Centre For Disease Control	BCCDC Public Health Laboratory	Prystajecky Natalie et al
EPI_ISL_3490605	Canada/BC-BCCDC-102853/2021	2021-06-04	North America	Canada	British Columbia Centre For Disease Control	BCCDC Public Health Laboratory	Prystajecky Natalie et al
EPI_ISL_3490361	Canada/BC-BCCDC-102854/2021	2021-06-05	North America	Canada	British Columbia Centre For Disease Control	BCCDC Public Health Laboratory	Prystajecky Natalie et al
EPI_ISL_3490693	Canada/BC-BCCDC-102855/2021	2021-06-07	North America	Canada	British Columbia Centre For Disease Control	BCCDC Public Health Laboratory	Prystajecky Natalie et al
EPI_ISL_3490697	Canada/BC-BCCDC-102856/2021	2021-06-07	North America	Canada	British Columbia Centre For Disease Control	BCCDC Public Health Laboratory	Prystajecky Natalie et al
EPI_ISL_3490112	Canada/BC-BCCDC-102857/2021	2021-06-02	North America	Canada	British Columbia Centre For Disease Control	BCCDC Public Health Laboratory	Prystajecky Natalie et al
EPI_ISL_3490137	Canada/BC-BCCDC-102858/2021	2021-06-03	North America	Canada	British Columbia Centre For Disease Control	BCCDC Public Health Laboratory	Prystajecky Natalie et al
EPI_ISL_3490522	Canada/BC-BCCDC-102859/2021	2021-06-03	North America	Canada	British Columbia Centre For Disease Control	BCCDC Public Health Laboratory	Prystajecky Natalie et al
EPI_ISL_3490466	Canada/BC-BCCDC-102860/2021	2021-06-04	North America	Canada	British Columbia Centre For Disease Control	BCCDC Public Health Laboratory	Prystajecky Natalie et al
EPI_ISL_3490602	Canada/BC-BCCDC-102861/2021	2021-06-04	North America	Canada	British Columbia Centre For Disease Control	BCCDC Public Health Laboratory	Prystajecky Natalie et al
EPI_ISL_3490444	Canada/BC-BCCDC-102863/2021	2021-06-05	North America	Canada	British Columbia Centre For Disease Control	BCCDC Public Health Laboratory	Prystajecky Natalie et al
EPI_ISL_3490603	Canada/BC-BCCDC-102864/2021	2021-06-05	North America	Canada	British Columbia Centre For Disease Control	BCCDC Public Health Laboratory	Prystajecky Natalie et al
EPI_ISL_3490619	Canada/BC-BCCDC-102865/2021	2021-06-07	North America	Canada	British Columbia Centre For Disease Control	BCCDC Public Health Laboratory	Prystajecky Natalie et al
EPI_ISL_3490642	Canada/BC-BCCDC-102866/2021	2021-06-08	North America	Canada	British Columbia Centre For Disease Control	BCCDC Public Health Laboratory	Prystajecky Natalie et al
EPI_ISL_3489966	Canada/BC-BCCDC-102868/2021	2021-06-03	North America	Canada	British Columbia Centre For Disease Control	BCCDC Public Health Laboratory	Prystajecky Natalie et al
EPI_ISL_3490566	Canada/BC-BCCDC-102869/2021	2021-06-03	North America	Canada	British Columbia Centre For Disease Control	BCCDC Public Health Laboratory	Prystajecky Natalie et al
EPI_ISL_3490219	Canada/BC-BCCDC-102870/2021	2021-06-04	North America	Canada	British Columbia Centre For Disease Control	BCCDC Public Health Laboratory	Prystajecky Natalie et al
EPI_ISL_3490767	Canada/BC-BCCDC-102871/2021	2021-06-05	North America	Canada	British Columbia Centre For Disease Control	BCCDC Public Health Laboratory	Prystajecky Natalie et al
EPI_ISL_3490411	Canada/BC-BCCDC-102872/2021	2021-06-06	North America	Canada	British Columbia Centre For Disease Control	BCCDC Public Health Laboratory	Prystajecky Natalie et al
EPI_ISL_3490427	Canada/BC-BCCDC-102873/2021	2021-06-06	North America	Canada	British Columbia Centre For Disease Control	BCCDC Public Health Laboratory	Prystajecky Natalie et al
EPI_ISL_3490609	Canada/BC-BCCDC-102874/2021	2021-06-06	North America	Canada	British Columbia Centre For Disease Control	BCCDC Public Health Laboratory	Prystajecky Natalie et al
EPI_ISL_3490702	Canada/BC-BCCDC-102876/2021	2021-06-07	North America	Canada	British Columbia Centre For Disease Control	BCCDC Public Health Laboratory	Prystajecky Natalie et al
EPI_ISL_3490127	Canada/BC-BCCDC-102877/2021	2021-06-02	North America	Canada	British Columbia Centre For Disease Control	BCCDC Public Health Laboratory	Prystajecky Natalie et al
EPI_ISL_3490290	Canada/BC-BCCDC-102878/2021	2021-06-02	North America	Canada	British Columbia Centre For Disease Control	BCCDC Public Health Laboratory	Prystajecky Natalie et al
EPI_ISL_3490221	Canada/BC-BCCDC-102879/2021	2021-06-04	North America	Canada	British Columbia Centre For Disease Control	BCCDC Public Health Laboratory	Prystajecky Natalie et al
EPI_ISL_3490523	Canada/BC-BCCDC-102884/2021	2021-06-07	North America	Canada	British Columbia Centre For Disease Control	BCCDC Public Health Laboratory	Prystajecky Natalie et al
EPI_ISL_3490634	Canada/BC-BCCDC-102885/2021	2021-06-07	North America	Canada	British Columbia Centre For Disease Control	BCCDC Public Health Laboratory	Prystajecky Natalie et al
EPI_ISL_3490698	Canada/BC-BCCDC-102887/2021	2021-06-07	North America	Canada	British Columbia Centre For Disease Control	BCCDC Public Health Laboratory	Prystajecky Natalie et al
EPI_ISL_3490203	Canada/BC-BCCDC-102890/2021	2021-06-04	North America	Canada	British Columbia Centre For Disease Control	BCCDC Public Health Laboratory	Prystajecky Natalie et al
EPI_ISL_3490250	Canada/BC-BCCDC-102892/2021	2021-06-04	North America	Canada	British Columbia Centre For Disease Control	BCCDC Public Health Laboratory	Prystajecky Natalie et al
EPI_ISL_3490274	Canada/BC-BCCDC-102895/2021	2021-06-03	North America	Canada	British Columbia Centre For Disease Control	BCCDC Public Health Laboratory	Prystajecky Natalie et al
EPI_ISL_3490170	Canada/BC-BCCDC-102896/2021	2021-06-04	North America	Canada	British Columbia Centre For Disease Control	BCCDC Public Health Laboratory	Prystajecky Natalie et al
EPI_ISL_3490344	Canada/BC-BCCDC-102898/2021	2021-06-05	North America	Canada	British Columbia Centre For Disease Control	BCCDC Public Health Laboratory	Prystajecky Natalie et al
EPI_ISL_3490449	Canada/BC-BCCDC-102899/2021	2021-06-05	North America	Canada	British Columbia Centre For Disease Control	BCCDC Public Health Laboratory	Prystajecky Natalie et al
EPI_ISL_3490765	Canada/BC-BCCDC-102900/2021	2021-06-05	North America	Canada	British Columbia Centre For Disease Control	BCCDC Public Health Laboratory	Prystajecky Natalie et al
EPI_ISL_3490389	Canada/BC-BCCDC-102901/2021	2021-06-06	North America	Canada	British Columbia Centre For Disease Control	BCCDC Public Health Laboratory	Prystajecky Natalie et al
EPI_ISL_3490479	Canada/BC-BCCDC-102903/2021	2021-06-07	North America	Canada	British Columbia Centre For Disease Control	BCCDC Public Health Laboratory	Prystajecky Natalie et al
EPI_ISL_3490624	Canada/BC-BCCDC-102904/2021	2021-06-07	North America	Canada	British Columbia Centre For Disease Control	BCCDC Public Health Laboratory	Prystajecky Natalie et al
EPI_ISL_3490113	Canada/BC-BCCDC-102905/2021	2021-06-02	North America	Canada	British Columbia Centre For Disease Control	BCCDC Public Health Laboratory	Prystajecky Natalie et al
EPI_ISL_3490226	Canada/BC-BCCDC-102907/2021	2021-06-04	North America	Canada	British Columbia Centre For Disease Control	BCCDC Public Health Laboratory	Prystajecky Natalie et al
EPI_ISL_3490242	Canada/BC-BCCDC-102908/2021	2021-06-04	North America	Canada	British Columbia Centre For Disease Control	BCCDC Public Health Laboratory	Prystajecky Natalie et al
EPI_ISL_3490590	Canada/BC-BCCDC-102909/2021	2021-06-04	North America	Canada	British Columbia Centre For Disease Control	BCCDC Public Health Laboratory	Prystajecky Natalie et al
EPI_ISL_3490313	Canada/BC-BCCDC-102910/2021	2021-06-05	North America	Canada	British Columbia Centre For Disease Control	BCCDC Public Health Laboratory	Prystajecky Natalie et al
EPI_ISL_3490365	Canada/BC-BCCDC-102911/2021	2021-06-06	North America	Canada	British Columbia Centre For Disease Control	BCCDC Public Health Laboratory	Prystajecky Natalie et al
EPI_ISL_3490388	Canada/BC-BCCDC-102912/2021	2021-06-06	North America	Canada	British Columbia Centre For Disease Control	BCCDC Public Health Laboratory	Prystajecky Natalie et al
EPI_ISL_3490705	Canada/BC-BCCDC-102913/2021	2021-06-07	North America	Canada	British Columbia Centre For Disease Control	BCCDC Public Health Laboratory	Prystajecky Natalie et al
EPI_ISL_3490217	Canada/BC-BCCDC-102914/2021	2021-06-04	North America	Canada	British Columbia Centre For Disease Control	BCCDC Public Health Laboratory	Prystajecky Natalie et al
EPI_ISL_3490517	Canada/BC-BCCDC-102915/2021	2021-06-04	North America	Canada	British Columbia Centre For Disease Control	BCCDC Public Health Laboratory	Prystajecky Natalie et al
EPI_ISL_3490429	Canada/BC-BCCDC-102917/2021	2021-06-06	North America	Canada	British Columbia Centre For Disease Control	BCCDC Public Health Laboratory	Prystajecky Natalie et al
EPI_ISL_3490478	Canada/BC-BCCDC-102918/2021	2021-06-07	North America	Canada	British Columbia Centre For Disease Control	BCCDC Public Health Laboratory	Prystajecky Natalie et al
EPI_ISL_3490652	Canada/BC-BCCDC-102919/2021	2021-06-08	North America	Canada	British Columbia Centre For Disease Control	BCCDC Public Health Laboratory	Prystajecky Natalie et al
EPI_ISL_3490671	Canada/BC-BCCDC-102920/2021	2021-06-08	North America	Canada	British Columbia Centre For Disease Control	BCCDC Public Health Laboratory	Prystajecky Natalie et al
EPI_ISL_3490666	Canada/BC-BCCDC-102923/2021	2021-06-08	North America	Canada	British Columbia Centre For Disease Control	BCCDC Public Health Laboratory	Prystajecky Natalie et al
EPI_ISL_3479157	Canada/BC-BCCDC-102924/2021	2021-06-03	North America	Canada	British Columbia Centre For Disease Control	BCCDC Public Health Laboratory	Prystajecky Natalie et al
EPI_ISL_3490581	Canada/BC-BCCDC-102926/2021	2021-06-04	North America	Canada	British Columbia Centre For Disease Control	BCCDC Public Health Laboratory	Prystajecky Natalie et al
EPI_ISL_3490567	Canada/BC-BCCDC-102929/2021	2021-06-08	North America	Canada	British Columbia Centre For Disease Control	BCCDC Public Health Laboratory	Prystajecky Natalie et al
EPI_ISL_3490470	Canada/BC-BCCDC-102931/2021	2021-06-04	North America	Canada	British Columbia Centre For Disease Control	BCCDC Public Health Laboratory	Prystajecky Natalie et al
EPI_ISL_3490601	Canada/BC-BCCDC-102933/2021	2021-06-07	North America	Canada	British Columbia Centre For Disease Control	BCCDC Public Health Laboratory	Prystajecky Natalie et al
EPI_ISL_3490178	Canada/BC-BCCDC-102935/2021	2021-06-03	North America	Canada	British Columbia Centre For Disease Control	BCCDC Public Health Laboratory	Prystajecky Natalie et al
EPI_ISL_3490535	Canada/BC-BCCDC-102936/2021	2021-06-04	North America	Canada	British Columbia Centre For Disease Control	BCCDC Public Health Laboratory	Prystajecky Natalie et al
EPI_ISL_3490450	Canada/BC-BCCDC-102937/2021	2021-06-05	North America	Canada	British Columbia Centre For Disease Control	BCCDC Public Health Laboratory	Prystajecky Natalie et al
EPI_ISL_3479163	Canada/BC-BCCDC-102938/2021	2021-06-06	North America	Canada	British Columbia Centre For Disease Control	BCCDC Public Health Laboratory	Prystajecky Natalie et al
EPI_ISL_3490358	Canada/BC-BCCDC-102939/2021	2021-06-06	North America	Canada	British Columbia Centre For Disease Control	BCCDC Public Health Laboratory	Prystajecky Natalie et al
EPI_ISL_3490392	Canada/BC-BCCDC-102941/2021	2021-06-06	North America	Canada	British Columbia Centre For Disease Control	BCCDC Public Health Laboratory	Prystajecky Natalie et al
EPI_ISL_3490423	Canada/BC-BCCDC-102942/2021	2021-06-06	North America	Canada	British Columbia Centre For Disease Control	BCCDC Public Health Laboratory	Prystajecky Natalie et al
EPI_ISL_3490152	Canada/BC-BCCDC-102944/2021	2021-06-03	North America	Canada	British Columbia Centre For Disease Control	BCCDC Public Health Laboratory	Prystajecky Natalie et al
EPI_ISL_3490546	Canada/BC-BCCDC-102945/2021	2021-06-03	North America	Canada	British Columbia Centre For Disease Control	BCCDC Public Health Laboratory	Prystajecky Natalie et al
EPI_ISL_3490244	Canada/BC-BCCDC-102946/2021	2021-06-04	North America	Canada	British Columbia Centre For Disease Control	BCCDC Public Health Laboratory	Prystajecky Natalie et al
EPI_ISL_3490768	Canada/BC-BCCDC-102948/2021	2021-06-05	North America	Canada	British Columbia Centre For Disease Control	BCCDC Public Health Laboratory	Prystajecky Natalie et al
EPI_ISL_3490683	Canada/BC-BCCDC-102950/2021	2021-06-08	North America	Canada	British Columbia Centre For Disease Control	BCCDC Public Health Laboratory	Prystajecky Natalie et al
EPI_ISL_3490141	Canada/BC-BCCDC-102951/2021	2021-06-03	North America	Canada	British Columbia Centre For Disease Control	BCCDC Public Health Laboratory	Prystajecky Natalie et al
EPI_ISL_3490276	Canada/BC-BCCDC-102952/2021	2021-06-03	North America	Canada	British Columbia Centre For Disease Control	BCCDC Public Health Laboratory	Prystajecky Natalie et al
EPI_ISL_3490467	Canada/BC-BCCDC-102953/2021	2021-06-04	North America	Canada	British Columbia Centre For Disease Control	BCCDC Public Health Laboratory	Prystajecky Natalie et al
EPI_ISL_3490314	Canada/BC-BCCDC-102955/2021	2021-06-05	North America	Canada	British Columbia Centre For Disease Control	BCCDC Public Health Laboratory	Prystajecky Natalie et al
EPI_ISL_3490459	Canada/BC-BCCDC-102959/2021	2021-06-04	North America	Canada	British Columbia Centre For Disease Control	BCCDC Public Health Laboratory	Prystajecky Natalie et al
EPI_ISL_3490296	Canada/BC-BCCDC-102961/2021	2021-06-05	North America	Canada	British Columbia Centre For Disease Control	BCCDC Public Health Laboratory	Prystajecky Natalie et al
EPI_ISL_3490638	Canada/BC-BCCDC-102963/2021	2021-06-07	North America	Canada	British Columbia Centre For Disease Control	BCCDC Public Health Laboratory	Prystajecky Natalie et al
EPI_ISL_3490664	Canada/BC-BCCDC-102964/2021	2021-06-08	North America	Canada	British Columbia Centre For Disease Control	BCCDC Public Health Laboratory	Prystajecky Natalie et al
EPI_ISL_3490294	Canada/BC-BCCDC-102965/2021	2021-06-03	North America	Canada	British Columbia Centre For Disease Control	BCCDC Public Health Laboratory	Prystajecky Natalie et al
EPI_ISL_3490547	Canada/BC-BCCDC-102968/2021	2021-06-04	North America	Canada	British Columbia Centre For Disease Control	BCCDC Public Health Laboratory	Prystajecky Natalie et al
EPI_ISL_3490258	Canada/BC-BCCDC-102969/2021	2021-06-05	North America	Canada	British Columbia Centre For Disease Control	BCCDC Public Health Laboratory	Prystajecky Natalie et al
EPI_ISL_3490687	Canada/BC-BCCDC-102970/2021	2021-06-07	North America	Canada	British Columbia Centre For Disease Control	BCCDC Public Health Laboratory	Prystajecky Natalie et al
EPI_ISL_3490709	Canada/BC-BCCDC-102971/2021	2021-06-07	North America	Canada	British Columbia Centre For Disease Control	BCCDC Public Health Laboratory	Prystajecky Natalie et al
EPI_ISL_3490119	Canada/BC-BCCDC-102973/2021	2021-06-02	North America	Canada	British Columbia Centre For Disease Control	BCCDC Public Health Laboratory	Prystajecky Natalie et al
EPI_ISL_3490129	Canada/BC-BCCDC-102974/2021	2021-06-03	North America	Canada	British Columbia Centre For Disease Control	BCCDC Public Health Laboratory	Prystajecky Natalie et al
EPI_ISL_3490575	Canada/BC-BCCDC-102977/2021	2021-06-04	North America	Canada	British Columbia Centre For Disease Control	BCCDC Public Health Laboratory	Prystajecky Natalie et al
EPI_ISL_3490579	Canada/BC-BCCDC-102978/2021	2021-06-04	North America	Canada	British Columbia Centre For Disease Control	BCCDC Public Health Laboratory	Prystajecky Natalie et al
EPI_ISL_3490417	Canada/BC-BCCDC-102981/2021	2021-06-06	North America	Canada	British Columbia Centre For Disease Control	BCCDC Public Health Laboratory	Prystajecky Natalie et al
EPI_ISL_3490543	Canada/BC-BCCDC-102984/2021	2021-06-04	North America	Canada	British Columbia Centre For Disease Control	BCCDC Public Health Laboratory	Prystajecky Natalie et al
EPI_ISL_3490577	Canada/BC-BCCDC-102985/2021	2021-06-04	North America	Canada	British Columbia Centre For Disease Control	BCCDC Public Health Laboratory	Prystajecky Natalie et al
EPI_ISL_3490259	Canada/BC-BCCDC-102986/2021	2021-06-05	North America	Canada	British Columbia Centre For Disease Control	BCCDC Public Health Laboratory	Prystajecky Natalie et al
EPI_ISL_3490428	Canada/BC-BCCDC-102987/2021	2021-06-07	North America	Canada	British Columbia Centre For Disease Control	BCCDC Public Health Laboratory	Prystajecky Natalie et al
EPI_ISL_3490757	Canada/BC-BCCDC-102988/2021	2021-06-06	North America	Canada	British Columbia Centre For Disease Control	BCCDC Public Health Laboratory	Prystajecky Natalie et al
EPI_ISL_3490667	Canada/BC-BCCDC-102989/2021	2021-06-08	North America	Canada	British Columbia Centre For Disease Control	BCCDC Public Health Laboratory	Prystajecky Natalie et al
EPI_ISL_3490293	Canada/BC-BCCDC-102990/2021	2021-06-03	North America	Canada	British Columbia Centre For Disease Control	BCCDC Public Health Laboratory	Prystajecky Natalie et al
EPI_ISL_3490261	Canada/BC-BCCDC-102991/2021	2021-06-04	North America	Canada	British Columbia Centre For Disease Control	BCCDC Public Health Laboratory	Prystajecky Natalie et al
EPI_ISL_3490438	Canada/BC-BCCDC-102992/2021	2021-06-05	North America	Canada	British Columbia Centre For Disease Control	BCCDC Public Health Laboratory	Prystajecky Natalie et al
EPI_ISL_3490770	Canada/BC-BCCDC-102997/2021	2021-06-03	North America	Canada	British Columbia Centre For Disease Control	BCCDC Public Health Laboratory	Prystajecky Natalie et al
EPI_ISL_3490241	Canada/BC-BCCDC-102998/2021	2021-06-04	North America	Canada	British Columbia Centre For Disease Control	BCCDC Public Health Laboratory	Prystajecky Natalie et al
EPI_ISL_3490297	Canada/BC-BCCDC-102999/2021	2021-06-05	North America	Canada	British Columbia Centre For Disease Control	BCCDC Public Health Laboratory	Prystajecky Natalie et al
EPI_ISL_3490354	Canada/BC-BCCDC-103001/2021	2021-06-06	North America	Canada	British Columbia Centre For Disease Control	BCCDC Public Health Laboratory	Prystajecky Natalie et al
EPI_ISL_3490481	Canada/BC-BCCDC-103002/2021	2021-06-07	North America	Canada	British Columbia Centre For Disease Control	BCCDC Public Health Laboratory	Prystajecky Natalie et al
EPI_ISL_3490488	Canada/BC-BCCDC-103003/2021	2021-06-07	North America	Canada	British Columbia Centre For Disease Control	BCCDC Public Health Laboratory	Prystajecky Natalie et al
EPI_ISL_3490330	Canada/BC-BCCDC-103008/2021	2021-06-05	North America	Canada	British Columbia Centre For Disease Control	BCCDC Public Health Laboratory	Prystajecky Natalie et al
EPI_ISL_3490355	Canada/BC-BCCDC-103010/2021	2021-06-05	North America	Canada	British Columbia Centre For Disease Control	BCCDC Public Health Laboratory	Prystajecky Natalie et al
EPI_ISL_3483086	Canada/BC-BCCDC-103013/2021	2021-04-30	North America	Canada	British Columbia Centre For Disease Control	BCCDC Public Health Laboratory	Prystajecky Natalie et al
EPI_ISL_3482720	Canada/BC-BCCDC-103014/2021	2021-05-02	North America	Canada	British Columbia Centre For Disease Control	BCCDC Public Health Laboratory	Prystajecky Natalie et al
EPI_ISL_3482825	Canada/BC-BCCDC-103015/2021	2021-05-03	North America	Canada	British Columbia Centre For Disease Control	BCCDC Public Health Laboratory	Prystajecky Natalie et al
EPI_ISL_3482995	Canada/BC-BCCDC-103016/2021	2021-05-03	North America	Canada	British Columbia Centre For Disease Control	BCCDC Public Health Laboratory	Prystajecky Natalie et al
EPI_ISL_3482919	Canada/BC-BCCDC-103017/2021	2021-05-04	North America	Canada	British Columbia Centre For Disease Control	BCCDC Public Health Laboratory	Prystajecky Natalie et al
EPI_ISL_3483159	Canada/BC-BCCDC-103018/2021	2021-05-06	North America	Canada	British Columbia Centre For Disease Control	BCCDC Public Health Laboratory	Prystajecky Natalie et al
EPI_ISL_3483405	Canada/BC-BCCDC-103021/2021	2021-05-07	North America	Canada	British Columbia Centre For Disease Control	BCCDC Public Health Laboratory	Prystajecky Natalie et al
EPI_ISL_3483709	Canada/BC-BCCDC-103022/2021	2021-05-09	North America	Canada	British Columbia Centre For Disease Control	BCCDC Public Health Laboratory	Prystajecky Natalie et al
EPI_ISL_3485022	Canada/BC-BCCDC-103024/2021	2021-05-13	North America	Canada	British Columbia Centre For Disease Control	BCCDC Public Health Laboratory	Prystajecky Natalie et al
EPI_ISL_3485120	Canada/BC-BCCDC-103025/2021	2021-05-13	North America	Canada	British Columbia Centre For Disease Control	BCCDC Public Health Laboratory	Prystajecky Natalie et al
EPI_ISL_3485402	Canada/BC-BCCDC-103026/2021	2021-05-14	North America	Canada	British Columbia Centre For Disease Control	BCCDC Public Health Laboratory	Prystajecky Natalie et al
EPI_ISL_3485540	Canada/BC-BCCDC-103027/2021	2021-05-15	North America	Canada	British Columbia Centre For Disease Control	BCCDC Public Health Laboratory	Prystajecky Natalie et al
EPI_ISL_3486158	Canada/BC-BCCDC-103030/2021	2021-05-18	North America	Canada	British Columbia Centre For Disease Control	BCCDC Public Health Laboratory	Prystajecky Natalie et al
EPI_ISL_3486440	Canada/BC-BCCDC-103031/2021	2021-05-18	North America	Canada	British Columbia Centre For Disease Control	BCCDC Public Health Laboratory	Prystajecky Natalie et al
EPI_ISL_3490008	Canada/BC-BCCDC-103032/2021	2021-06-03	North America	Canada	British Columbia Centre For Disease Control	BCCDC Public Health Laboratory	Prystajecky Natalie et al
EPI_ISL_3490097	Canada/BC-BCCDC-103033/2021	2021-06-03	North America	Canada	British Columbia Centre For Disease Control	BCCDC Public Health Laboratory	Prystajecky Natalie et al
EPI_ISL_3490210	Canada/BC-BCCDC-103034/2021	2021-06-04	North America	Canada	British Columbia Centre For Disease Control	BCCDC Public Health Laboratory	Prystajecky Natalie et al
EPI_ISL_3490570	Canada/BC-BCCDC-103035/2021	2021-06-04	North America	Canada	British Columbia Centre For Disease Control	BCCDC Public Health Laboratory	Prystajecky Natalie et al
EPI_ISL_3490435	Canada/BC-BCCDC-103037/2021	2021-06-06	North America	Canada	British Columbia Centre For Disease Control	BCCDC Public Health Laboratory	Prystajecky Natalie et al
EPI_ISL_3490608	Canada/BC-BCCDC-103038/2021	2021-06-06	North America	Canada	British Columbia Centre For Disease Control	BCCDC Public Health Laboratory	Prystajecky Natalie et al
EPI_ISL_3490758	Canada/BC-BCCDC-103039/2021	2021-06-06	North America	Canada	British Columbia Centre For Disease Control	BCCDC Public Health Laboratory	Prystajecky Natalie et al
EPI_ISL_3490651	Canada/BC-BCCDC-103040/2021	2021-06-08	North America	Canada	British Columbia Centre For Disease Control	BCCDC Public Health Laboratory	Prystajecky Natalie et al
EPI_ISL_3482875	Canada/BC-BCCDC-103042/2021	2021-05-03	North America	Canada	British Columbia Centre For Disease Control	BCCDC Public Health Laboratory	Prystajecky Natalie et al
EPI_ISL_3482912	Canada/BC-BCCDC-103043/2021	2021-05-03	North America	Canada	British Columbia Centre For Disease Control	BCCDC Public Health Laboratory	Prystajecky Natalie et al
EPI_ISL_3482893	Canada/BC-BCCDC-103044/2021	2021-05-04	North America	Canada	British Columbia Centre For Disease Control	BCCDC Public Health Laboratory	Prystajecky Natalie et al
EPI_ISL_3483059	Canada/BC-BCCDC-103046/2021	2021-05-05	North America	Canada	British Columbia Centre For Disease Control	BCCDC Public Health Laboratory	Prystajecky Natalie et al
EPI_ISL_3483148	Canada/BC-BCCDC-103048/2021	2021-05-05	North America	Canada	British Columbia Centre For Disease Control	BCCDC Public Health Laboratory	Prystajecky Natalie et al
EPI_ISL_3483161	Canada/BC-BCCDC-103049/2021	2021-05-06	North America	Canada	British Columbia Centre For Disease Control	BCCDC Public Health Laboratory	Prystajecky Natalie et al
EPI_ISL_3483194	Canada/BC-BCCDC-103050/2021	2021-05-06	North America	Canada	British Columbia Centre For Disease Control	BCCDC Public Health Laboratory	Prystajecky Natalie et al
EPI_ISL_3483325	Canada/BC-BCCDC-103051/2021	2021-05-07	North America	Canada	British Columbia Centre For Disease Control	BCCDC Public Health Laboratory	Prystajecky Natalie et al
EPI_ISL_3483344	Canada/BC-BCCDC-103052/2021	2021-05-07	North America	Canada	British Columbia Centre For Disease Control	BCCDC Public Health Laboratory	Prystajecky Natalie et al
EPI_ISL_3483410	Canada/BC-BCCDC-103053/2021	2021-05-07	North America	Canada	British Columbia Centre For Disease Control	BCCDC Public Health Laboratory	Prystajecky Natalie et al
EPI_ISL_3484436	Canada/BC-BCCDC-103056/2021	2021-05-11	North America	Canada	British Columbia Centre For Disease Control	BCCDC Public Health Laboratory	Prystajecky Natalie et al
EPI_ISL_3484597	Canada/BC-BCCDC-103057/2021	2021-05-11	North America	Canada	British Columbia Centre For Disease Control	BCCDC Public Health Laboratory	Prystajecky Natalie et al
EPI_ISL_3484619	Canada/BC-BCCDC-103058/2021	2021-05-11	North America	Canada	British Columbia Centre For Disease Control	BCCDC Public Health Laboratory	Prystajecky Natalie et al
EPI_ISL_3485340	Canada/BC-BCCDC-103059/2021	2021-05-12	North America	Canada	British Columbia Centre For Disease Control	BCCDC Public Health Laboratory	Prystajecky Natalie et al
EPI_ISL_3485090	Canada/BC-BCCDC-103060/2021	2021-05-13	North America	Canada	British Columbia Centre For Disease Control	BCCDC Public Health Laboratory	Prystajecky Natalie et al
EPI_ISL_3485127	Canada/BC-BCCDC-103061/2021	2021-05-13	North America	Canada	British Columbia Centre For Disease Control	BCCDC Public Health Laboratory	Prystajecky Natalie et al
EPI_ISL_3485137	Canada/BC-BCCDC-103062/2021	2021-05-13	North America	Canada	British Columbia Centre For Disease Control	BCCDC Public Health Laboratory	Prystajecky Natalie et al
EPI_ISL_3485709	Canada/BC-BCCDC-103064/2021	2021-05-16	North America	Canada	British Columbia Centre For Disease Control	BCCDC Public Health Laboratory	Prystajecky Natalie et al
EPI_ISL_3486459	Canada/BC-BCCDC-103065/2021	2021-05-18	North America	Canada	British Columbia Centre For Disease Control	BCCDC Public Health Laboratory	Prystajecky Natalie et al
EPI_ISL_3490153	Canada/BC-BCCDC-103067/2021	2021-06-03	North America	Canada	British Columbia Centre For Disease Control	BCCDC Public Health Laboratory	Prystajecky Natalie et al
EPI_ISL_3490264	Canada/BC-BCCDC-103068/2021	2021-06-04	North America	Canada	British Columbia Centre For Disease Control	BCCDC Public Health Laboratory	Prystajecky Natalie et al
EPI_ISL_3490363	Canada/BC-BCCDC-103069/2021	2021-06-05	North America	Canada	British Columbia Centre For Disease Control	BCCDC Public Health Laboratory	Prystajecky Natalie et al
EPI_ISL_3490426	Canada/BC-BCCDC-103070/2021	2021-06-06	North America	Canada	British Columbia Centre For Disease Control	BCCDC Public Health Laboratory	Prystajecky Natalie et al
EPI_ISL_3490680	Canada/BC-BCCDC-103071/2021	2021-06-08	North America	Canada	British Columbia Centre For Disease Control	BCCDC Public Health Laboratory	Prystajecky Natalie et al
EPI_ISL_3482696	Canada/BC-BCCDC-103072/2021	2021-05-02	North America	Canada	British Columbia Centre For Disease Control	BCCDC Public Health Laboratory	Prystajecky Natalie et al
EPI_ISL_3483039	Canada/BC-BCCDC-103074/2021	2021-05-05	North America	Canada	British Columbia Centre For Disease Control	BCCDC Public Health Laboratory	Prystajecky Natalie et al
EPI_ISL_3483042	Canada/BC-BCCDC-103075/2021	2021-05-05	North America	Canada	British Columbia Centre For Disease Control	BCCDC Public Health Laboratory	Prystajecky Natalie et al
EPI_ISL_3483079	Canada/BC-BCCDC-103076/2021	2021-05-05	North America	Canada	British Columbia Centre For Disease Control	BCCDC Public Health Laboratory	Prystajecky Natalie et al
EPI_ISL_3483098	Canada/BC-BCCDC-103077/2021	2021-05-05	North America	Canada	British Columbia Centre For Disease Control	BCCDC Public Health Laboratory	Prystajecky Natalie et al
EPI_ISL_3483223	Canada/BC-BCCDC-103078/2021	2021-05-06	North America	Canada	British Columbia Centre For Disease Control	BCCDC Public Health Laboratory	Prystajecky Natalie et al
EPI_ISL_3483424	Canada/BC-BCCDC-103079/2021	2021-05-08	North America	Canada	British Columbia Centre For Disease Control	BCCDC Public Health Laboratory	Prystajecky Natalie et al
EPI_ISL_3483590	Canada/BC-BCCDC-103080/2021	2021-05-09	North America	Canada	British Columbia Centre For Disease Control	BCCDC Public Health Laboratory	Prystajecky Natalie et al
EPI_ISL_3484910	Canada/BC-BCCDC-103082/2021	2021-05-13	North America	Canada	British Columbia Centre For Disease Control	BCCDC Public Health Laboratory	Prystajecky Natalie et al
EPI_ISL_3485510	Canada/BC-BCCDC-103083/2021	2021-05-13	North America	Canada	British Columbia Centre For Disease Control	BCCDC Public Health Laboratory	Prystajecky Natalie et al
EPI_ISL_3485780	Canada/BC-BCCDC-103086/2021	2021-05-17	North America	Canada	British Columbia Centre For Disease Control	BCCDC Public Health Laboratory	Prystajecky Natalie et al
EPI_ISL_3486105	Canada/BC-BCCDC-103087/2021	2021-05-17	North America	Canada	British Columbia Centre For Disease Control	BCCDC Public Health Laboratory	Prystajecky Natalie et al
EPI_ISL_3490463	Canada/BC-BCCDC-103089/2021	2021-06-07	North America	Canada	British Columbia Centre For Disease Control	BCCDC Public Health Laboratory	Prystajecky Natalie et al
EPI_ISL_3490475	Canada/BC-BCCDC-103090/2021	2021-06-07	North America	Canada	British Columbia Centre For Disease Control	BCCDC Public Health Laboratory	Prystajecky Natalie et al
EPI_ISL_3490599	Canada/BC-BCCDC-103091/2021	2021-06-07	North America	Canada	British Columbia Centre For Disease Control	BCCDC Public Health Laboratory	Prystajecky Natalie et al
EPI_ISL_3490618	Canada/BC-BCCDC-103092/2021	2021-06-07	North America	Canada	British Columbia Centre For Disease Control	BCCDC Public Health Laboratory	Prystajecky Natalie et al
EPI_ISL_3482722	Canada/BC-BCCDC-103093/2021	2021-05-02	North America	Canada	British Columbia Centre For Disease Control	BCCDC Public Health Laboratory	Prystajecky Natalie et al
EPI_ISL_3483134	Canada/BC-BCCDC-103096/2021	2021-05-05	North America	Canada	British Columbia Centre For Disease Control	BCCDC Public Health Laboratory	Prystajecky Natalie et al
EPI_ISL_3483139	Canada/BC-BCCDC-103097/2021	2021-05-05	North America	Canada	British Columbia Centre For Disease Control	BCCDC Public Health Laboratory	Prystajecky Natalie et al
EPI_ISL_3483203	Canada/BC-BCCDC-103099/2021	2021-05-06	North America	Canada	British Columbia Centre For Disease Control	BCCDC Public Health Laboratory	Prystajecky Natalie et al
EPI_ISL_3483343	Canada/BC-BCCDC-103100/2021	2021-05-07	North America	Canada	British Columbia Centre For Disease Control	BCCDC Public Health Laboratory	Prystajecky Natalie et al
EPI_ISL_3483350	Canada/BC-BCCDC-103101/2021	2021-05-07	North America	Canada	British Columbia Centre For Disease Control	BCCDC Public Health Laboratory	Prystajecky Natalie et al
EPI_ISL_3483385	Canada/BC-BCCDC-103102/2021	2021-05-07	North America	Canada	British Columbia Centre For Disease Control	BCCDC Public Health Laboratory	Prystajecky Natalie et al
EPI_ISL_3483388	Canada/BC-BCCDC-103103/2021	2021-05-08	North America	Canada	British Columbia Centre For Disease Control	BCCDC Public Health Laboratory	Prystajecky Natalie et al
EPI_ISL_3483698	Canada/BC-BCCDC-103104/2021	2021-05-09	North America	Canada	British Columbia Centre For Disease Control	BCCDC Public Health Laboratory	Prystajecky Natalie et al
EPI_ISL_3484778	Canada/BC-BCCDC-103105/2021	2021-05-12	North America	Canada	British Columbia Centre For Disease Control	BCCDC Public Health Laboratory	Prystajecky Natalie et al
EPI_ISL_3485320	Canada/BC-BCCDC-103109/2021	2021-05-14	North America	Canada	British Columbia Centre For Disease Control	BCCDC Public Health Laboratory	Prystajecky Natalie et al
EPI_ISL_975092	Canada/BC-BCCDC-10311/2020	2020-11-07	North America	Canada	BCCDC Public Health Laboratory	BCCDC Public Health Laboratory	Prystajecky Natalie et al
EPI_ISL_3485551	Canada/BC-BCCDC-103111/2021	2021-05-15	North America	Canada	British Columbia Centre For Disease Control	BCCDC Public Health Laboratory	Prystajecky Natalie et al
EPI_ISL_3485771	Canada/BC-BCCDC-103112/2021	2021-05-17	North America	Canada	British Columbia Centre For Disease Control	BCCDC Public Health Laboratory	Prystajecky Natalie et al
EPI_ISL_3486224	Canada/BC-BCCDC-103113/2021	2021-05-17	North America	Canada	British Columbia Centre For Disease Control	BCCDC Public Health Laboratory	Prystajecky Natalie et al
EPI_ISL_3490150	Canada/BC-BCCDC-103114/2021	2021-06-04	North America	Canada	British Columbia Centre For Disease Control	BCCDC Public Health Laboratory	Prystajecky Natalie et al
EPI_ISL_3490213	Canada/BC-BCCDC-103115/2021	2021-06-04	North America	Canada	British Columbia Centre For Disease Control	BCCDC Public Health Laboratory	Prystajecky Natalie et al
EPI_ISL_3490263	Canada/BC-BCCDC-103116/2021	2021-06-04	North America	Canada	British Columbia Centre For Disease Control	BCCDC Public Health Laboratory	Prystajecky Natalie et al
EPI_ISL_3479164	Canada/BC-BCCDC-103118/2021	2021-06-07	North America	Canada	British Columbia Centre For Disease Control	BCCDC Public Health Laboratory	Prystajecky Natalie et al
EPI_ISL_3490647	Canada/BC-BCCDC-103119/2021	2021-06-08	North America	Canada	British Columbia Centre For Disease Control	BCCDC Public Health Laboratory	Prystajecky Natalie et al
EPI_ISL_975149	Canada/BC-BCCDC-10312/2020	2020-11-08	North America	Canada	BCCDC Public Health Laboratory	BCCDC Public Health Laboratory	Prystajecky Natalie et al
EPI_ISL_3482744	Canada/BC-BCCDC-103121/2021	2021-05-02	North America	Canada	British Columbia Centre For Disease Control	BCCDC Public Health Laboratory	Prystajecky Natalie et al
EPI_ISL_3482749	Canada/BC-BCCDC-103122/2021	2021-05-03	North America	Canada	British Columbia Centre For Disease Control	BCCDC Public Health Laboratory	Prystajecky Natalie et al
EPI_ISL_3482808	Canada/BC-BCCDC-103124/2021	2021-05-03	North America	Canada	British Columbia Centre For Disease Control	BCCDC Public Health Laboratory	Prystajecky Natalie et al
EPI_ISL_3482878	Canada/BC-BCCDC-103125/2021	2021-05-03	North America	Canada	British Columbia Centre For Disease Control	BCCDC Public Health Laboratory	Prystajecky Natalie et al
EPI_ISL_3483096	Canada/BC-BCCDC-103126/2021	2021-05-05	North America	Canada	British Columbia Centre For Disease Control	BCCDC Public Health Laboratory	Prystajecky Natalie et al
EPI_ISL_3483283	Canada/BC-BCCDC-103127/2021	2021-05-07	North America	Canada	British Columbia Centre For Disease Control	BCCDC Public Health Laboratory	Prystajecky Natalie et al
EPI_ISL_3484501	Canada/BC-BCCDC-103128/2021	2021-05-11	North America	Canada	British Columbia Centre For Disease Control	BCCDC Public Health Laboratory	Prystajecky Natalie et al
EPI_ISL_3484626	Canada/BC-BCCDC-103129/2021	2021-05-11	North America	Canada	British Columbia Centre For Disease Control	BCCDC Public Health Laboratory	Prystajecky Natalie et al
EPI_ISL_3484780	Canada/BC-BCCDC-103130/2021	2021-05-12	North America	Canada	British Columbia Centre For Disease Control	BCCDC Public Health Laboratory	Prystajecky Natalie et al
EPI_ISL_3484783	Canada/BC-BCCDC-103131/2021	2021-05-12	North America	Canada	British Columbia Centre For Disease Control	BCCDC Public Health Laboratory	Prystajecky Natalie et al
EPI_ISL_3485335	Canada/BC-BCCDC-103132/2021	2021-05-12	North America	Canada	British Columbia Centre For Disease Control	BCCDC Public Health Laboratory	Prystajecky Natalie et al
EPI_ISL_3485809	Canada/BC-BCCDC-103133/2021	2021-05-12	North America	Canada	British Columbia Centre For Disease Control	BCCDC Public Health Laboratory	Prystajecky Natalie et al
EPI_ISL_3485154	Canada/BC-BCCDC-103134/2021	2021-05-13	North America	Canada	British Columbia Centre For Disease Control	BCCDC Public Health Laboratory	Prystajecky Natalie et al
EPI_ISL_3485408	Canada/BC-BCCDC-103135/2021	2021-05-14	North America	Canada	British Columbia Centre For Disease Control	BCCDC Public Health Laboratory	Prystajecky Natalie et al
EPI_ISL_3485571	Canada/BC-BCCDC-103136/2021	2021-05-15	North America	Canada	British Columbia Centre For Disease Control	BCCDC Public Health Laboratory	Prystajecky Natalie et al
EPI_ISL_3486469	Canada/BC-BCCDC-103139/2021	2021-05-17	North America	Canada	British Columbia Centre For Disease Control	BCCDC Public Health Laboratory	Prystajecky Natalie et al
EPI_ISL_3486401	Canada/BC-BCCDC-103140/2021	2021-05-18	North America	Canada	British Columbia Centre For Disease Control	BCCDC Public Health Laboratory	Prystajecky Natalie et al
EPI_ISL_3486439	Canada/BC-BCCDC-103141/2021	2021-05-18	North America	Canada	British Columbia Centre For Disease Control	BCCDC Public Health Laboratory	Prystajecky Natalie et al
EPI_ISL_3483002	Canada/BC-BCCDC-103143/2021	2021-05-04	North America	Canada	British Columbia Centre For Disease Control	BCCDC Public Health Laboratory	Prystajecky Natalie et al
EPI_ISL_3483179	Canada/BC-BCCDC-103144/2021	2021-05-06	North America	Canada	British Columbia Centre For Disease Control	BCCDC Public Health Laboratory	Prystajecky Natalie et al
EPI_ISL_3483193	Canada/BC-BCCDC-103145/2021	2021-05-06	North America	Canada	British Columbia Centre For Disease Control	BCCDC Public Health Laboratory	Prystajecky Natalie et al
EPI_ISL_3483222	Canada/BC-BCCDC-103146/2021	2021-05-06	North America	Canada	British Columbia Centre For Disease Control	BCCDC Public Health Laboratory	Prystajecky Natalie et al
EPI_ISL_3483232	Canada/BC-BCCDC-103147/2021	2021-05-07	North America	Canada	British Columbia Centre For Disease Control	BCCDC Public Health Laboratory	Prystajecky Natalie et al
EPI_ISL_3483841	Canada/BC-BCCDC-103151/2021	2021-05-10	North America	Canada	British Columbia Centre For Disease Control	BCCDC Public Health Laboratory	Prystajecky Natalie et al
EPI_ISL_3484627	Canada/BC-BCCDC-103152/2021	2021-05-11	North America	Canada	British Columbia Centre For Disease Control	BCCDC Public Health Laboratory	Prystajecky Natalie et al
EPI_ISL_3484906	Canada/BC-BCCDC-103154/2021	2021-05-11	North America	Canada	British Columbia Centre For Disease Control	BCCDC Public Health Laboratory	Prystajecky Natalie et al
EPI_ISL_3485094	Canada/BC-BCCDC-103155/2021	2021-05-13	North America	Canada	British Columbia Centre For Disease Control	BCCDC Public Health Laboratory	Prystajecky Natalie et al
EPI_ISL_3485096	Canada/BC-BCCDC-103156/2021	2021-05-13	North America	Canada	British Columbia Centre For Disease Control	BCCDC Public Health Laboratory	Prystajecky Natalie et al
EPI_ISL_3485413	Canada/BC-BCCDC-103157/2021	2021-05-14	North America	Canada	British Columbia Centre For Disease Control	BCCDC Public Health Laboratory	Prystajecky Natalie et al
EPI_ISL_3490305	Canada/BC-BCCDC-103159/2021	2021-06-05	North America	Canada	British Columbia Centre For Disease Control	BCCDC Public Health Laboratory	Prystajecky Natalie et al
EPI_ISL_3490524	Canada/BC-BCCDC-103160/2021	2021-06-05	North America	Canada	British Columbia Centre For Disease Control	BCCDC Public Health Laboratory	Prystajecky Natalie et al
EPI_ISL_3490707	Canada/BC-BCCDC-103161/2021	2021-06-07	North America	Canada	British Columbia Centre For Disease Control	BCCDC Public Health Laboratory	Prystajecky Natalie et al
EPI_ISL_3482755	Canada/BC-BCCDC-103162/2021	2021-05-03	North America	Canada	British Columbia Centre For Disease Control	BCCDC Public Health Laboratory	Prystajecky Natalie et al
EPI_ISL_3482828	Canada/BC-BCCDC-103163/2021	2021-05-03	North America	Canada	British Columbia Centre For Disease Control	BCCDC Public Health Laboratory	Prystajecky Natalie et al
EPI_ISL_3483108	Canada/BC-BCCDC-103164/2021	2021-05-05	North America	Canada	British Columbia Centre For Disease Control	BCCDC Public Health Laboratory	Prystajecky Natalie et al
EPI_ISL_3485075	Canada/BC-BCCDC-103165/2021	2021-05-06	North America	Canada	British Columbia Centre For Disease Control	BCCDC Public Health Laboratory	Prystajecky Natalie et al
EPI_ISL_3483234	Canada/BC-BCCDC-103166/2021	2021-05-07	North America	Canada	British Columbia Centre For Disease Control	BCCDC Public Health Laboratory	Prystajecky Natalie et al
EPI_ISL_3483321	Canada/BC-BCCDC-103167/2021	2021-05-07	North America	Canada	British Columbia Centre For Disease Control	BCCDC Public Health Laboratory	Prystajecky Natalie et al
EPI_ISL_3484455	Canada/BC-BCCDC-103168/2021	2021-05-11	North America	Canada	British Columbia Centre For Disease Control	BCCDC Public Health Laboratory	Prystajecky Natalie et al
EPI_ISL_3485134	Canada/BC-BCCDC-103170/2021	2021-05-13	North America	Canada	British Columbia Centre For Disease Control	BCCDC Public Health Laboratory	Prystajecky Natalie et al
EPI_ISL_3485535	Canada/BC-BCCDC-103172/2021	2021-05-15	North America	Canada	British Columbia Centre For Disease Control	BCCDC Public Health Laboratory	Prystajecky Natalie et al
EPI_ISL_3490338	Canada/BC-BCCDC-103174/2021	2021-06-05	North America	Canada	British Columbia Centre For Disease Control	BCCDC Public Health Laboratory	Prystajecky Natalie et al
EPI_ISL_3490387	Canada/BC-BCCDC-103175/2021	2021-06-06	North America	Canada	British Columbia Centre For Disease Control	BCCDC Public Health Laboratory	Prystajecky Natalie et al
EPI_ISL_3490474	Canada/BC-BCCDC-103176/2021	2021-06-07	North America	Canada	British Columbia Centre For Disease Control	BCCDC Public Health Laboratory	Prystajecky Natalie et al
EPI_ISL_3490492	Canada/BC-BCCDC-103177/2021	2021-06-07	North America	Canada	British Columbia Centre For Disease Control	BCCDC Public Health Laboratory	Prystajecky Natalie et al
EPI_ISL_3490593	Canada/BC-BCCDC-103178/2021	2021-06-07	North America	Canada	British Columbia Centre For Disease Control	BCCDC Public Health Laboratory	Prystajecky Natalie et al
EPI_ISL_3490646	Canada/BC-BCCDC-103179/2021	2021-06-07	North America	Canada	British Columbia Centre For Disease Control	BCCDC Public Health Laboratory	Prystajecky Natalie et al
EPI_ISL_3490668	Canada/BC-BCCDC-103180/2021	2021-06-08	North America	Canada	British Columbia Centre For Disease Control	BCCDC Public Health Laboratory	Prystajecky Natalie et al
EPI_ISL_3482737	Canada/BC-BCCDC-103182/2021	2021-05-02	North America	Canada	British Columbia Centre For Disease Control	BCCDC Public Health Laboratory	Prystajecky Natalie et al
EPI_ISL_3482917	Canada/BC-BCCDC-103183/2021	2021-05-04	North America	Canada	British Columbia Centre For Disease Control	BCCDC Public Health Laboratory	Prystajecky Natalie et al
EPI_ISL_3483094	Canada/BC-BCCDC-103184/2021	2021-05-05	North America	Canada	British Columbia Centre For Disease Control	BCCDC Public Health Laboratory	Prystajecky Natalie et al
EPI_ISL_3483117	Canada/BC-BCCDC-103185/2021	2021-05-05	North America	Canada	British Columbia Centre For Disease Control	BCCDC Public Health Laboratory	Prystajecky Natalie et al
EPI_ISL_3483174	Canada/BC-BCCDC-103186/2021	2021-05-06	North America	Canada	British Columbia Centre For Disease Control	BCCDC Public Health Laboratory	Prystajecky Natalie et al
EPI_ISL_3483354	Canada/BC-BCCDC-103187/2021	2021-05-07	North America	Canada	British Columbia Centre For Disease Control	BCCDC Public Health Laboratory	Prystajecky Natalie et al
EPI_ISL_3483361	Canada/BC-BCCDC-103188/2021	2021-05-08	North America	Canada	British Columbia Centre For Disease Control	BCCDC Public Health Laboratory	Prystajecky Natalie et al
EPI_ISL_3484907	Canada/BC-BCCDC-103189/2021	2021-05-11	North America	Canada	British Columbia Centre For Disease Control	BCCDC Public Health Laboratory	Prystajecky Natalie et al
EPI_ISL_3484919	Canada/BC-BCCDC-103190/2021	2021-05-13	North America	Canada	British Columbia Centre For Disease Control	BCCDC Public Health Laboratory	Prystajecky Natalie et al
EPI_ISL_3485114	Canada/BC-BCCDC-103191/2021	2021-05-13	North America	Canada	British Columbia Centre For Disease Control	BCCDC Public Health Laboratory	Prystajecky Natalie et al
EPI_ISL_3485202	Canada/BC-BCCDC-103192/2021	2021-05-14	North America	Canada	British Columbia Centre For Disease Control	BCCDC Public Health Laboratory	Prystajecky Natalie et al
EPI_ISL_3485343	Canada/BC-BCCDC-103193/2021	2021-05-14	North America	Canada	British Columbia Centre For Disease Control	BCCDC Public Health Laboratory	Prystajecky Natalie et al
EPI_ISL_3485420	Canada/BC-BCCDC-103194/2021	2021-05-14	North America	Canada	British Columbia Centre For Disease Control	BCCDC Public Health Laboratory	Prystajecky Natalie et al
EPI_ISL_3490173	Canada/BC-BCCDC-103196/2021	2021-06-03	North America	Canada	British Columbia Centre For Disease Control	BCCDC Public Health Laboratory	Prystajecky Natalie et al
EPI_ISL_3490218	Canada/BC-BCCDC-103197/2021	2021-06-04	North America	Canada	British Columbia Centre For Disease Control	BCCDC Public Health Laboratory	Prystajecky Natalie et al
EPI_ISL_3490386	Canada/BC-BCCDC-103200/2021	2021-06-06	North America	Canada	British Columbia Centre For Disease Control	BCCDC Public Health Laboratory	Prystajecky Natalie et al
EPI_ISL_3490629	Canada/BC-BCCDC-103201/2021	2021-06-08	North America	Canada	British Columbia Centre For Disease Control	BCCDC Public Health Laboratory	Prystajecky Natalie et al
EPI_ISL_3482788	Canada/BC-BCCDC-103202/2021	2021-05-02	North America	Canada	British Columbia Centre For Disease Control	BCCDC Public Health Laboratory	Prystajecky Natalie et al
EPI_ISL_3482838	Canada/BC-BCCDC-103203/2021	2021-05-04	North America	Canada	British Columbia Centre For Disease Control	BCCDC Public Health Laboratory	Prystajecky Natalie et al
EPI_ISL_3483009	Canada/BC-BCCDC-103204/2021	2021-05-04	North America	Canada	British Columbia Centre For Disease Control	BCCDC Public Health Laboratory	Prystajecky Natalie et al
EPI_ISL_3483214	Canada/BC-BCCDC-103205/2021	2021-05-06	North America	Canada	British Columbia Centre For Disease Control	BCCDC Public Health Laboratory	Prystajecky Natalie et al
EPI_ISL_3483334	Canada/BC-BCCDC-103206/2021	2021-05-06	North America	Canada	British Columbia Centre For Disease Control	BCCDC Public Health Laboratory	Prystajecky Natalie et al
EPI_ISL_3483324	Canada/BC-BCCDC-103207/2021	2021-05-07	North America	Canada	British Columbia Centre For Disease Control	BCCDC Public Health Laboratory	Prystajecky Natalie et al
EPI_ISL_3483386	Canada/BC-BCCDC-103209/2021	2021-05-08	North America	Canada	British Columbia Centre For Disease Control	BCCDC Public Health Laboratory	Prystajecky Natalie et al
EPI_ISL_3484422	Canada/BC-BCCDC-103210/2021	2021-05-11	North America	Canada	British Columbia Centre For Disease Control	BCCDC Public Health Laboratory	Prystajecky Natalie et al
EPI_ISL_3484620	Canada/BC-BCCDC-103211/2021	2021-05-11	North America	Canada	British Columbia Centre For Disease Control	BCCDC Public Health Laboratory	Prystajecky Natalie et al
EPI_ISL_3485135	Canada/BC-BCCDC-103212/2021	2021-05-13	North America	Canada	British Columbia Centre For Disease Control	BCCDC Public Health Laboratory	Prystajecky Natalie et al
EPI_ISL_3485462	Canada/BC-BCCDC-103213/2021	2021-05-15	North America	Canada	British Columbia Centre For Disease Control	BCCDC Public Health Laboratory	Prystajecky Natalie et al
EPI_ISL_3490237	Canada/BC-BCCDC-103215/2021	2021-06-04	North America	Canada	British Columbia Centre For Disease Control	BCCDC Public Health Laboratory	Prystajecky Natalie et al
EPI_ISL_3490415	Canada/BC-BCCDC-103216/2021	2021-06-06	North America	Canada	British Columbia Centre For Disease Control	BCCDC Public Health Laboratory	Prystajecky Natalie et al
EPI_ISL_3490480	Canada/BC-BCCDC-103217/2021	2021-06-07	North America	Canada	British Columbia Centre For Disease Control	BCCDC Public Health Laboratory	Prystajecky Natalie et al
EPI_ISL_3482683	Canada/BC-BCCDC-103221/2021	2021-05-02	North America	Canada	British Columbia Centre For Disease Control	BCCDC Public Health Laboratory	Prystajecky Natalie et al
EPI_ISL_3482857	Canada/BC-BCCDC-103222/2021	2021-05-03	North America	Canada	British Columbia Centre For Disease Control	BCCDC Public Health Laboratory	Prystajecky Natalie et al
EPI_ISL_3482852	Canada/BC-BCCDC-103223/2021	2021-05-04	North America	Canada	British Columbia Centre For Disease Control	BCCDC Public Health Laboratory	Prystajecky Natalie et al
EPI_ISL_3483198	Canada/BC-BCCDC-103225/2021	2021-05-06	North America	Canada	British Columbia Centre For Disease Control	BCCDC Public Health Laboratory	Prystajecky Natalie et al
EPI_ISL_3483263	Canada/BC-BCCDC-103226/2021	2021-05-06	North America	Canada	British Columbia Centre For Disease Control	BCCDC Public Health Laboratory	Prystajecky Natalie et al
EPI_ISL_3483418	Canada/BC-BCCDC-103227/2021	2021-05-08	North America	Canada	British Columbia Centre For Disease Control	BCCDC Public Health Laboratory	Prystajecky Natalie et al
EPI_ISL_3483463	Canada/BC-BCCDC-103228/2021	2021-05-08	North America	Canada	British Columbia Centre For Disease Control	BCCDC Public Health Laboratory	Prystajecky Natalie et al
EPI_ISL_3483707	Canada/BC-BCCDC-103229/2021	2021-05-09	North America	Canada	British Columbia Centre For Disease Control	BCCDC Public Health Laboratory	Prystajecky Natalie et al
EPI_ISL_3483734	Canada/BC-BCCDC-103230/2021	2021-05-09	North America	Canada	British Columbia Centre For Disease Control	BCCDC Public Health Laboratory	Prystajecky Natalie et al
EPI_ISL_3483839	Canada/BC-BCCDC-103231/2021	2021-05-10	North America	Canada	British Columbia Centre For Disease Control	BCCDC Public Health Laboratory	Prystajecky Natalie et al
EPI_ISL_3484993	Canada/BC-BCCDC-103234/2021	2021-05-12	North America	Canada	British Columbia Centre For Disease Control	BCCDC Public Health Laboratory	Prystajecky Natalie et al
EPI_ISL_3485006	Canada/BC-BCCDC-103235/2021	2021-05-13	North America	Canada	British Columbia Centre For Disease Control	BCCDC Public Health Laboratory	Prystajecky Natalie et al
EPI_ISL_3485029	Canada/BC-BCCDC-103236/2021	2021-05-13	North America	Canada	British Columbia Centre For Disease Control	BCCDC Public Health Laboratory	Prystajecky Natalie et al
EPI_ISL_3485158	Canada/BC-BCCDC-103237/2021	2021-05-13	North America	Canada	British Columbia Centre For Disease Control	BCCDC Public Health Laboratory	Prystajecky Natalie et al
EPI_ISL_3485983	Canada/BC-BCCDC-103239/2021	2021-05-17	North America	Canada	British Columbia Centre For Disease Control	BCCDC Public Health Laboratory	Prystajecky Natalie et al
EPI_ISL_3490370	Canada/BC-BCCDC-103240/2021	2021-06-01	North America	Canada	British Columbia Centre For Disease Control	BCCDC Public Health Laboratory	Prystajecky Natalie et al
EPI_ISL_3490273	Canada/BC-BCCDC-103241/2021	2021-06-02	North America	Canada	British Columbia Centre For Disease Control	BCCDC Public Health Laboratory	Prystajecky Natalie et al
EPI_ISL_3490253	Canada/BC-BCCDC-103243/2021	2021-06-04	North America	Canada	British Columbia Centre For Disease Control	BCCDC Public Health Laboratory	Prystajecky Natalie et al
EPI_ISL_3490604	Canada/BC-BCCDC-103245/2021	2021-06-06	North America	Canada	British Columbia Centre For Disease Control	BCCDC Public Health Laboratory	Prystajecky Natalie et al
EPI_ISL_3482747	Canada/BC-BCCDC-103247/2021	2021-05-03	North America	Canada	British Columbia Centre For Disease Control	BCCDC Public Health Laboratory	Prystajecky Natalie et al
EPI_ISL_3482821	Canada/BC-BCCDC-103249/2021	2021-05-03	North America	Canada	British Columbia Centre For Disease Control	BCCDC Public Health Laboratory	Prystajecky Natalie et al
EPI_ISL_3482870	Canada/BC-BCCDC-103250/2021	2021-05-03	North America	Canada	British Columbia Centre For Disease Control	BCCDC Public Health Laboratory	Prystajecky Natalie et al
EPI_ISL_3482841	Canada/BC-BCCDC-103251/2021	2021-05-04	North America	Canada	British Columbia Centre For Disease Control	BCCDC Public Health Laboratory	Prystajecky Natalie et al
EPI_ISL_3483280	Canada/BC-BCCDC-103254/2021	2021-05-07	North America	Canada	British Columbia Centre For Disease Control	BCCDC Public Health Laboratory	Prystajecky Natalie et al
EPI_ISL_3483312	Canada/BC-BCCDC-103255/2021	2021-05-07	North America	Canada	British Columbia Centre For Disease Control	BCCDC Public Health Laboratory	Prystajecky Natalie et al
EPI_ISL_3483399	Canada/BC-BCCDC-103256/2021	2021-05-07	North America	Canada	British Columbia Centre For Disease Control	BCCDC Public Health Laboratory	Prystajecky Natalie et al
EPI_ISL_3485793	Canada/BC-BCCDC-103258/2021	2021-05-11	North America	Canada	British Columbia Centre For Disease Control	BCCDC Public Health Laboratory	Prystajecky Natalie et al
EPI_ISL_3485161	Canada/BC-BCCDC-103259/2021	2021-05-13	North America	Canada	British Columbia Centre For Disease Control	BCCDC Public Health Laboratory	Prystajecky Natalie et al
EPI_ISL_3485426	Canada/BC-BCCDC-103260/2021	2021-05-15	North America	Canada	British Columbia Centre For Disease Control	BCCDC Public Health Laboratory	Prystajecky Natalie et al
EPI_ISL_3490286	Canada/BC-BCCDC-103262/2021	2021-06-02	North America	Canada	British Columbia Centre For Disease Control	BCCDC Public Health Laboratory	Prystajecky Natalie et al
EPI_ISL_3490144	Canada/BC-BCCDC-103263/2021	2021-06-03	North America	Canada	British Columbia Centre For Disease Control	BCCDC Public Health Laboratory	Prystajecky Natalie et al
EPI_ISL_3490588	Canada/BC-BCCDC-103264/2021	2021-06-03	North America	Canada	British Columbia Centre For Disease Control	BCCDC Public Health Laboratory	Prystajecky Natalie et al
EPI_ISL_3490240	Canada/BC-BCCDC-103265/2021	2021-06-04	North America	Canada	British Columbia Centre For Disease Control	BCCDC Public Health Laboratory	Prystajecky Natalie et al
EPI_ISL_3490395	Canada/BC-BCCDC-103266/2021	2021-06-06	North America	Canada	British Columbia Centre For Disease Control	BCCDC Public Health Laboratory	Prystajecky Natalie et al
EPI_ISL_3490620	Canada/BC-BCCDC-103267/2021	2021-06-07	North America	Canada	British Columbia Centre For Disease Control	BCCDC Public Health Laboratory	Prystajecky Natalie et al
EPI_ISL_3482252	Canada/BC-BCCDC-103268/2021	2021-04-29	North America	Canada	British Columbia Centre For Disease Control	BCCDC Public Health Laboratory	Prystajecky Natalie et al
EPI_ISL_975793	Canada/BC-BCCDC-10327/2020	2020-11-23	North America	Canada	BCCDC Public Health Laboratory	BCCDC Public Health Laboratory	Prystajecky Natalie et al
EPI_ISL_3482849	Canada/BC-BCCDC-103270/2021	2021-05-04	North America	Canada	British Columbia Centre For Disease Control	BCCDC Public Health Laboratory	Prystajecky Natalie et al
EPI_ISL_3483064	Canada/BC-BCCDC-103271/2021	2021-05-04	North America	Canada	British Columbia Centre For Disease Control	BCCDC Public Health Laboratory	Prystajecky Natalie et al
EPI_ISL_3483144	Canada/BC-BCCDC-103272/2021	2021-05-05	North America	Canada	British Columbia Centre For Disease Control	BCCDC Public Health Laboratory	Prystajecky Natalie et al
EPI_ISL_3483255	Canada/BC-BCCDC-103274/2021	2021-05-06	North America	Canada	British Columbia Centre For Disease Control	BCCDC Public Health Laboratory	Prystajecky Natalie et al
EPI_ISL_3484842	Canada/BC-BCCDC-103277/2021	2021-05-12	North America	Canada	British Columbia Centre For Disease Control	BCCDC Public Health Laboratory	Prystajecky Natalie et al
EPI_ISL_3484908	Canada/BC-BCCDC-103278/2021	2021-05-13	North America	Canada	British Columbia Centre For Disease Control	BCCDC Public Health Laboratory	Prystajecky Natalie et al
EPI_ISL_3485305	Canada/BC-BCCDC-103279/2021	2021-05-14	North America	Canada	British Columbia Centre For Disease Control	BCCDC Public Health Laboratory	Prystajecky Natalie et al
EPI_ISL_3485386	Canada/BC-BCCDC-103280/2021	2021-05-14	North America	Canada	British Columbia Centre For Disease Control	BCCDC Public Health Laboratory	Prystajecky Natalie et al
EPI_ISL_3485492	Canada/BC-BCCDC-103282/2021	2021-05-15	North America	Canada	British Columbia Centre For Disease Control	BCCDC Public Health Laboratory	Prystajecky Natalie et al
EPI_ISL_3490469	Canada/BC-BCCDC-103283/2021	2021-06-04	North America	Canada	British Columbia Centre For Disease Control	BCCDC Public Health Laboratory	Prystajecky Natalie et al
EPI_ISL_3490452	Canada/BC-BCCDC-103284/2021	2021-06-06	North America	Canada	British Columbia Centre For Disease Control	BCCDC Public Health Laboratory	Prystajecky Natalie et al
EPI_ISL_3490564	Canada/BC-BCCDC-103285/2021	2021-06-05	North America	Canada	British Columbia Centre For Disease Control	BCCDC Public Health Laboratory	Prystajecky Natalie et al
EPI_ISL_3490616	Canada/BC-BCCDC-103287/2021	2021-06-07	North America	Canada	British Columbia Centre For Disease Control	BCCDC Public Health Laboratory	Prystajecky Natalie et al
EPI_ISL_3490714	Canada/BC-BCCDC-103288/2021	2021-06-07	North America	Canada	British Columbia Centre For Disease Control	BCCDC Public Health Laboratory	Prystajecky Natalie et al
EPI_ISL_3490657	Canada/BC-BCCDC-103289/2021	2021-06-08	North America	Canada	British Columbia Centre For Disease Control	BCCDC Public Health Laboratory	Prystajecky Natalie et al
EPI_ISL_3482725	Canada/BC-BCCDC-103290/2021	2021-05-02	North America	Canada	British Columbia Centre For Disease Control	BCCDC Public Health Laboratory	Prystajecky Natalie et al
EPI_ISL_3482739	Canada/BC-BCCDC-103291/2021	2021-05-02	North America	Canada	British Columbia Centre For Disease Control	BCCDC Public Health Laboratory	Prystajecky Natalie et al
EPI_ISL_3483044	Canada/BC-BCCDC-103294/2021	2021-05-04	North America	Canada	British Columbia Centre For Disease Control	BCCDC Public Health Laboratory	Prystajecky Natalie et al
EPI_ISL_3483097	Canada/BC-BCCDC-103295/2021	2021-05-05	North America	Canada	British Columbia Centre For Disease Control	BCCDC Public Health Laboratory	Prystajecky Natalie et al
EPI_ISL_3483126	Canada/BC-BCCDC-103296/2021	2021-05-05	North America	Canada	British Columbia Centre For Disease Control	BCCDC Public Health Laboratory	Prystajecky Natalie et al
EPI_ISL_3485063	Canada/BC-BCCDC-103297/2021	2021-05-06	North America	Canada	British Columbia Centre For Disease Control	BCCDC Public Health Laboratory	Prystajecky Natalie et al
EPI_ISL_3483328	Canada/BC-BCCDC-103298/2021	2021-05-07	North America	Canada	British Columbia Centre For Disease Control	BCCDC Public Health Laboratory	Prystajecky Natalie et al
EPI_ISL_3483341	Canada/BC-BCCDC-103299/2021	2021-05-07	North America	Canada	British Columbia Centre For Disease Control	BCCDC Public Health Laboratory	Prystajecky Natalie et al
EPI_ISL_3483516	Canada/BC-BCCDC-103301/2021	2021-05-08	North America	Canada	British Columbia Centre For Disease Control	BCCDC Public Health Laboratory	Prystajecky Natalie et al
EPI_ISL_3483918	Canada/BC-BCCDC-103302/2021	2021-05-10	North America	Canada	British Columbia Centre For Disease Control	BCCDC Public Health Laboratory	Prystajecky Natalie et al
EPI_ISL_3485198	Canada/BC-BCCDC-103304/2021	2021-05-13	North America	Canada	British Columbia Centre For Disease Control	BCCDC Public Health Laboratory	Prystajecky Natalie et al
EPI_ISL_3485430	Canada/BC-BCCDC-103305/2021	2021-05-15	North America	Canada	British Columbia Centre For Disease Control	BCCDC Public Health Laboratory	Prystajecky Natalie et al
EPI_ISL_3490172	Canada/BC-BCCDC-103306/2021	2021-06-03	North America	Canada	British Columbia Centre For Disease Control	BCCDC Public Health Laboratory	Prystajecky Natalie et al
EPI_ISL_3490696	Canada/BC-BCCDC-103308/2021	2021-06-07	North America	Canada	British Columbia Centre For Disease Control	BCCDC Public Health Laboratory	Prystajecky Natalie et al
EPI_ISL_3482357	Canada/BC-BCCDC-103309/2021	2021-04-30	North America	Canada	British Columbia Centre For Disease Control	BCCDC Public Health Laboratory	Prystajecky Natalie et al
EPI_ISL_3482843	Canada/BC-BCCDC-103310/2021	2021-05-04	North America	Canada	British Columbia Centre For Disease Control	BCCDC Public Health Laboratory	Prystajecky Natalie et al
EPI_ISL_3482846	Canada/BC-BCCDC-103311/2021	2021-05-04	North America	Canada	British Columbia Centre For Disease Control	BCCDC Public Health Laboratory	Prystajecky Natalie et al
EPI_ISL_3482896	Canada/BC-BCCDC-103312/2021	2021-05-04	North America	Canada	British Columbia Centre For Disease Control	BCCDC Public Health Laboratory	Prystajecky Natalie et al
EPI_ISL_3483003	Canada/BC-BCCDC-103313/2021	2021-05-04	North America	Canada	British Columbia Centre For Disease Control	BCCDC Public Health Laboratory	Prystajecky Natalie et al
EPI_ISL_3483006	Canada/BC-BCCDC-103314/2021	2021-05-04	North America	Canada	British Columbia Centre For Disease Control	BCCDC Public Health Laboratory	Prystajecky Natalie et al
EPI_ISL_3483037	Canada/BC-BCCDC-103315/2021	2021-05-05	North America	Canada	British Columbia Centre For Disease Control	BCCDC Public Health Laboratory	Prystajecky Natalie et al
EPI_ISL_3483247	Canada/BC-BCCDC-103317/2021	2021-05-07	North America	Canada	British Columbia Centre For Disease Control	BCCDC Public Health Laboratory	Prystajecky Natalie et al
EPI_ISL_3484722	Canada/BC-BCCDC-103318/2021	2021-05-12	North America	Canada	British Columbia Centre For Disease Control	BCCDC Public Health Laboratory	Prystajecky Natalie et al
EPI_ISL_3484850	Canada/BC-BCCDC-103319/2021	2021-05-12	North America	Canada	British Columbia Centre For Disease Control	BCCDC Public Health Laboratory	Prystajecky Natalie et al
EPI_ISL_3485194	Canada/BC-BCCDC-103320/2021	2021-05-14	North America	Canada	British Columbia Centre For Disease Control	BCCDC Public Health Laboratory	Prystajecky Natalie et al
EPI_ISL_3486177	Canada/BC-BCCDC-103321/2021	2021-05-14	North America	Canada	British Columbia Centre For Disease Control	BCCDC Public Health Laboratory	Prystajecky Natalie et al
EPI_ISL_3485766	Canada/BC-BCCDC-103322/2021	2021-05-16	North America	Canada	British Columbia Centre For Disease Control	BCCDC Public Health Laboratory	Prystajecky Natalie et al
EPI_ISL_3490120	Canada/BC-BCCDC-103323/2021	2021-06-02	North America	Canada	British Columbia Centre For Disease Control	BCCDC Public Health Laboratory	Prystajecky Natalie et al
EPI_ISL_3490369	Canada/BC-BCCDC-103324/2021	2021-06-06	North America	Canada	British Columbia Centre For Disease Control	BCCDC Public Health Laboratory	Prystajecky Natalie et al
EPI_ISL_3490552	Canada/BC-BCCDC-103325/2021	2021-06-06	North America	Canada	British Columbia Centre For Disease Control	BCCDC Public Health Laboratory	Prystajecky Natalie et al
EPI_ISL_3490681	Canada/BC-BCCDC-103326/2021	2021-06-08	North America	Canada	British Columbia Centre For Disease Control	BCCDC Public Health Laboratory	Prystajecky Natalie et al
EPI_ISL_3482731	Canada/BC-BCCDC-103327/2021	2021-05-02	North America	Canada	British Columbia Centre For Disease Control	BCCDC Public Health Laboratory	Prystajecky Natalie et al
EPI_ISL_3482823	Canada/BC-BCCDC-103328/2021	2021-05-03	North America	Canada	British Columbia Centre For Disease Control	BCCDC Public Health Laboratory	Prystajecky Natalie et al
EPI_ISL_3482889	Canada/BC-BCCDC-103329/2021	2021-05-04	North America	Canada	British Columbia Centre For Disease Control	BCCDC Public Health Laboratory	Prystajecky Natalie et al
EPI_ISL_3483025	Canada/BC-BCCDC-103331/2021	2021-05-04	North America	Canada	British Columbia Centre For Disease Control	BCCDC Public Health Laboratory	Prystajecky Natalie et al
EPI_ISL_3483135	Canada/BC-BCCDC-103332/2021	2021-05-05	North America	Canada	British Columbia Centre For Disease Control	BCCDC Public Health Laboratory	Prystajecky Natalie et al
EPI_ISL_3483514	Canada/BC-BCCDC-103333/2021	2021-05-08	North America	Canada	British Columbia Centre For Disease Control	BCCDC Public Health Laboratory	Prystajecky Natalie et al
EPI_ISL_3483570	Canada/BC-BCCDC-103334/2021	2021-05-08	North America	Canada	British Columbia Centre For Disease Control	BCCDC Public Health Laboratory	Prystajecky Natalie et al
EPI_ISL_3483890	Canada/BC-BCCDC-103335/2021	2021-05-10	North America	Canada	British Columbia Centre For Disease Control	BCCDC Public Health Laboratory	Prystajecky Natalie et al
EPI_ISL_3486510	Canada/BC-BCCDC-103336/2021	2021-05-17	North America	Canada	British Columbia Centre For Disease Control	BCCDC Public Health Laboratory	Prystajecky Natalie et al
EPI_ISL_3490001	Canada/BC-BCCDC-103337/2021	2021-06-03	North America	Canada	British Columbia Centre For Disease Control	BCCDC Public Health Laboratory	Prystajecky Natalie et al
EPI_ISL_3490766	Canada/BC-BCCDC-103338/2021	2021-06-03	North America	Canada	British Columbia Centre For Disease Control	BCCDC Public Health Laboratory	Prystajecky Natalie et al
EPI_ISL_3483038	Canada/BC-BCCDC-103341/2021	2021-05-05	North America	Canada	British Columbia Centre For Disease Control	BCCDC Public Health Laboratory	Prystajecky Natalie et al
EPI_ISL_3483040	Canada/BC-BCCDC-103342/2021	2021-05-05	North America	Canada	British Columbia Centre For Disease Control	BCCDC Public Health Laboratory	Prystajecky Natalie et al
EPI_ISL_3483076	Canada/BC-BCCDC-103343/2021	2021-05-05	North America	Canada	British Columbia Centre For Disease Control	BCCDC Public Health Laboratory	Prystajecky Natalie et al
EPI_ISL_3484581	Canada/BC-BCCDC-103344/2021	2021-05-07	North America	Canada	British Columbia Centre For Disease Control	BCCDC Public Health Laboratory	Prystajecky Natalie et al
EPI_ISL_3483540	Canada/BC-BCCDC-103345/2021	2021-05-08	North America	Canada	British Columbia Centre For Disease Control	BCCDC Public Health Laboratory	Prystajecky Natalie et al
EPI_ISL_3484411	Canada/BC-BCCDC-103346/2021	2021-05-11	North America	Canada	British Columbia Centre For Disease Control	BCCDC Public Health Laboratory	Prystajecky Natalie et al
EPI_ISL_3485336	Canada/BC-BCCDC-103347/2021	2021-05-13	North America	Canada	British Columbia Centre For Disease Control	BCCDC Public Health Laboratory	Prystajecky Natalie et al
EPI_ISL_3485362	Canada/BC-BCCDC-103348/2021	2021-05-13	North America	Canada	British Columbia Centre For Disease Control	BCCDC Public Health Laboratory	Prystajecky Natalie et al
EPI_ISL_3485384	Canada/BC-BCCDC-103349/2021	2021-05-14	North America	Canada	British Columbia Centre For Disease Control	BCCDC Public Health Laboratory	Prystajecky Natalie et al
EPI_ISL_3485531	Canada/BC-BCCDC-103350/2021	2021-05-15	North America	Canada	British Columbia Centre For Disease Control	BCCDC Public Health Laboratory	Prystajecky Natalie et al
EPI_ISL_3485704	Canada/BC-BCCDC-103351/2021	2021-05-16	North America	Canada	British Columbia Centre For Disease Control	BCCDC Public Health Laboratory	Prystajecky Natalie et al
EPI_ISL_3482698	Canada/BC-BCCDC-103355/2021	2021-05-02	North America	Canada	British Columbia Centre For Disease Control	BCCDC Public Health Laboratory	Prystajecky Natalie et al
EPI_ISL_3483114	Canada/BC-BCCDC-103356/2021	2021-05-04	North America	Canada	British Columbia Centre For Disease Control	BCCDC Public Health Laboratory	Prystajecky Natalie et al
EPI_ISL_3483215	Canada/BC-BCCDC-103358/2021	2021-05-06	North America	Canada	British Columbia Centre For Disease Control	BCCDC Public Health Laboratory	Prystajecky Natalie et al
EPI_ISL_3483326	Canada/BC-BCCDC-103359/2021	2021-05-07	North America	Canada	British Columbia Centre For Disease Control	BCCDC Public Health Laboratory	Prystajecky Natalie et al
EPI_ISL_3485093	Canada/BC-BCCDC-103360/2021	2021-05-13	North America	Canada	British Columbia Centre For Disease Control	BCCDC Public Health Laboratory	Prystajecky Natalie et al
EPI_ISL_3485146	Canada/BC-BCCDC-103361/2021	2021-05-13	North America	Canada	British Columbia Centre For Disease Control	BCCDC Public Health Laboratory	Prystajecky Natalie et al
EPI_ISL_3485153	Canada/BC-BCCDC-103362/2021	2021-05-13	North America	Canada	British Columbia Centre For Disease Control	BCCDC Public Health Laboratory	Prystajecky Natalie et al
EPI_ISL_3485327	Canada/BC-BCCDC-103363/2021	2021-05-14	North America	Canada	British Columbia Centre For Disease Control	BCCDC Public Health Laboratory	Prystajecky Natalie et al
EPI_ISL_3485438	Canada/BC-BCCDC-103364/2021	2021-05-15	North America	Canada	British Columbia Centre For Disease Control	BCCDC Public Health Laboratory	Prystajecky Natalie et al
EPI_ISL_3490182	Canada/BC-BCCDC-103365/2021	2021-06-03	North America	Canada	British Columbia Centre For Disease Control	BCCDC Public Health Laboratory	Prystajecky Natalie et al
EPI_ISL_3490383	Canada/BC-BCCDC-103366/2021	2021-06-04	North America	Canada	British Columbia Centre For Disease Control	BCCDC Public Health Laboratory	Prystajecky Natalie et al
EPI_ISL_3490473	Canada/BC-BCCDC-103367/2021	2021-06-07	North America	Canada	British Columbia Centre For Disease Control	BCCDC Public Health Laboratory	Prystajecky Natalie et al
EPI_ISL_3482754	Canada/BC-BCCDC-103369/2021	2021-05-03	North America	Canada	British Columbia Centre For Disease Control	BCCDC Public Health Laboratory	Prystajecky Natalie et al
EPI_ISL_3483104	Canada/BC-BCCDC-103371/2021	2021-05-05	North America	Canada	British Columbia Centre For Disease Control	BCCDC Public Health Laboratory	Prystajecky Natalie et al
EPI_ISL_3483128	Canada/BC-BCCDC-103372/2021	2021-05-05	North America	Canada	British Columbia Centre For Disease Control	BCCDC Public Health Laboratory	Prystajecky Natalie et al
EPI_ISL_3484808	Canada/BC-BCCDC-103374/2021	2021-05-12	North America	Canada	British Columbia Centre For Disease Control	BCCDC Public Health Laboratory	Prystajecky Natalie et al
EPI_ISL_3485363	Canada/BC-BCCDC-103375/2021	2021-05-13	North America	Canada	British Columbia Centre For Disease Control	BCCDC Public Health Laboratory	Prystajecky Natalie et al
EPI_ISL_3485208	Canada/BC-BCCDC-103376/2021	2021-05-14	North America	Canada	British Columbia Centre For Disease Control	BCCDC Public Health Laboratory	Prystajecky Natalie et al
EPI_ISL_3485415	Canada/BC-BCCDC-103377/2021	2021-05-14	North America	Canada	British Columbia Centre For Disease Control	BCCDC Public Health Laboratory	Prystajecky Natalie et al
EPI_ISL_3490123	Canada/BC-BCCDC-103378/2021	2021-06-02	North America	Canada	British Columbia Centre For Disease Control	BCCDC Public Health Laboratory	Prystajecky Natalie et al
EPI_ISL_3490448	Canada/BC-BCCDC-103380/2021	2021-06-05	North America	Canada	British Columbia Centre For Disease Control	BCCDC Public Health Laboratory	Prystajecky Natalie et al
EPI_ISL_3490650	Canada/BC-BCCDC-103381/2021	2021-06-08	North America	Canada	British Columbia Centre For Disease Control	BCCDC Public Health Laboratory	Prystajecky Natalie et al
EPI_ISL_3483122	Canada/BC-BCCDC-103384/2021	2021-05-05	North America	Canada	British Columbia Centre For Disease Control	BCCDC Public Health Laboratory	Prystajecky Natalie et al
EPI_ISL_3483253	Canada/BC-BCCDC-103385/2021	2021-05-07	North America	Canada	British Columbia Centre For Disease Control	BCCDC Public Health Laboratory	Prystajecky Natalie et al
EPI_ISL_3483273	Canada/BC-BCCDC-103386/2021	2021-05-07	North America	Canada	British Columbia Centre For Disease Control	BCCDC Public Health Laboratory	Prystajecky Natalie et al
EPI_ISL_3483571	Canada/BC-BCCDC-103387/2021	2021-05-07	North America	Canada	British Columbia Centre For Disease Control	BCCDC Public Health Laboratory	Prystajecky Natalie et al
EPI_ISL_3483392	Canada/BC-BCCDC-103388/2021	2021-05-08	North America	Canada	British Columbia Centre For Disease Control	BCCDC Public Health Laboratory	Prystajecky Natalie et al
EPI_ISL_3484554	Canada/BC-BCCDC-103389/2021	2021-05-11	North America	Canada	British Columbia Centre For Disease Control	BCCDC Public Health Laboratory	Prystajecky Natalie et al
EPI_ISL_3490224	Canada/BC-BCCDC-103391/2021	2021-06-04	North America	Canada	British Columbia Centre For Disease Control	BCCDC Public Health Laboratory	Prystajecky Natalie et al
EPI_ISL_3490655	Canada/BC-BCCDC-103392/2021	2021-06-08	North America	Canada	British Columbia Centre For Disease Control	BCCDC Public Health Laboratory	Prystajecky Natalie et al
EPI_ISL_3483105	Canada/BC-BCCDC-103394/2021	2021-05-05	North America	Canada	British Columbia Centre For Disease Control	BCCDC Public Health Laboratory	Prystajecky Natalie et al
EPI_ISL_3483184	Canada/BC-BCCDC-103395/2021	2021-05-06	North America	Canada	British Columbia Centre For Disease Control	BCCDC Public Health Laboratory	Prystajecky Natalie et al
EPI_ISL_3483419	Canada/BC-BCCDC-103396/2021	2021-05-08	North America	Canada	British Columbia Centre For Disease Control	BCCDC Public Health Laboratory	Prystajecky Natalie et al
EPI_ISL_3483876	Canada/BC-BCCDC-103397/2021	2021-05-10	North America	Canada	British Columbia Centre For Disease Control	BCCDC Public Health Laboratory	Prystajecky Natalie et al
EPI_ISL_3485038	Canada/BC-BCCDC-103398/2021	2021-05-13	North America	Canada	British Columbia Centre For Disease Control	BCCDC Public Health Laboratory	Prystajecky Natalie et al
EPI_ISL_3485316	Canada/BC-BCCDC-103399/2021	2021-05-14	North America	Canada	British Columbia Centre For Disease Control	BCCDC Public Health Laboratory	Prystajecky Natalie et al
EPI_ISL_3485396	Canada/BC-BCCDC-103400/2021	2021-05-14	North America	Canada	British Columbia Centre For Disease Control	BCCDC Public Health Laboratory	Prystajecky Natalie et al
EPI_ISL_3490138	Canada/BC-BCCDC-103401/2021	2021-06-03	North America	Canada	British Columbia Centre For Disease Control	BCCDC Public Health Laboratory	Prystajecky Natalie et al
EPI_ISL_3479162	Canada/BC-BCCDC-103403/2021	2021-06-06	North America	Canada	British Columbia Centre For Disease Control	BCCDC Public Health Laboratory	Prystajecky Natalie et al
EPI_ISL_3483014	Canada/BC-BCCDC-103404/2021	2021-05-04	North America	Canada	British Columbia Centre For Disease Control	BCCDC Public Health Laboratory	Prystajecky Natalie et al
EPI_ISL_3485162	Canada/BC-BCCDC-103406/2021	2021-05-13	North America	Canada	British Columbia Centre For Disease Control	BCCDC Public Health Laboratory	Prystajecky Natalie et al
EPI_ISL_3486219	Canada/BC-BCCDC-103408/2021	2021-05-17	North America	Canada	British Columbia Centre For Disease Control	BCCDC Public Health Laboratory	Prystajecky Natalie et al
EPI_ISL_3490476	Canada/BC-BCCDC-103409/2021	2021-06-06	North America	Canada	British Columbia Centre For Disease Control	BCCDC Public Health Laboratory	Prystajecky Natalie et al
EPI_ISL_976033	Canada/BC-BCCDC-10341/2020	2020-12-01	North America	Canada	BCCDC Public Health Laboratory	BCCDC Public Health Laboratory	Prystajecky Natalie et al
EPI_ISL_3490699	Canada/BC-BCCDC-103411/2021	2021-06-07	North America	Canada	British Columbia Centre For Disease Control	BCCDC Public Health Laboratory	Prystajecky Natalie et al
EPI_ISL_3484519	Canada/BC-BCCDC-103412/2021	2021-05-03	North America	Canada	British Columbia Centre For Disease Control	BCCDC Public Health Laboratory	Prystajecky Natalie et al
EPI_ISL_3483218	Canada/BC-BCCDC-103414/2021	2021-05-06	North America	Canada	British Columbia Centre For Disease Control	BCCDC Public Health Laboratory	Prystajecky Natalie et al
EPI_ISL_3485720	Canada/BC-BCCDC-103416/2021	2021-05-16	North America	Canada	British Columbia Centre For Disease Control	BCCDC Public Health Laboratory	Prystajecky Natalie et al
EPI_ISL_3490536	Canada/BC-BCCDC-103418/2021	2021-06-06	North America	Canada	British Columbia Centre For Disease Control	BCCDC Public Health Laboratory	Prystajecky Natalie et al
EPI_ISL_3483113	Canada/BC-BCCDC-103419/2021	2021-05-05	North America	Canada	British Columbia Centre For Disease Control	BCCDC Public Health Laboratory	Prystajecky Natalie et al
EPI_ISL_3483220	Canada/BC-BCCDC-103420/2021	2021-05-06	North America	Canada	British Columbia Centre For Disease Control	BCCDC Public Health Laboratory	Prystajecky Natalie et al
EPI_ISL_3483331	Canada/BC-BCCDC-103421/2021	2021-05-07	North America	Canada	British Columbia Centre For Disease Control	BCCDC Public Health Laboratory	Prystajecky Natalie et al
EPI_ISL_3483554	Canada/BC-BCCDC-103422/2021	2021-05-08	North America	Canada	British Columbia Centre For Disease Control	BCCDC Public Health Laboratory	Prystajecky Natalie et al
EPI_ISL_3485189	Canada/BC-BCCDC-103424/2021	2021-05-13	North America	Canada	British Columbia Centre For Disease Control	BCCDC Public Health Laboratory	Prystajecky Natalie et al
EPI_ISL_3483178	Canada/BC-BCCDC-103426/2021	2021-05-06	North America	Canada	British Columbia Centre For Disease Control	BCCDC Public Health Laboratory	Prystajecky Natalie et al
EPI_ISL_3483256	Canada/BC-BCCDC-103427/2021	2021-05-06	North America	Canada	British Columbia Centre For Disease Control	BCCDC Public Health Laboratory	Prystajecky Natalie et al
EPI_ISL_3483110	Canada/BC-BCCDC-103429/2021	2021-05-05	North America	Canada	British Columbia Centre For Disease Control	BCCDC Public Health Laboratory	Prystajecky Natalie et al
EPI_ISL_3483267	Canada/BC-BCCDC-103431/2021	2021-05-06	North America	Canada	British Columbia Centre For Disease Control	BCCDC Public Health Laboratory	Prystajecky Natalie et al
EPI_ISL_3483777	Canada/BC-BCCDC-103434/2021	2021-05-09	North America	Canada	British Columbia Centre For Disease Control	BCCDC Public Health Laboratory	Prystajecky Natalie et al
EPI_ISL_3485151	Canada/BC-BCCDC-103435/2021	2021-05-13	North America	Canada	British Columbia Centre For Disease Control	BCCDC Public Health Laboratory	Prystajecky Natalie et al
EPI_ISL_3482929	Canada/BC-BCCDC-103437/2021	2021-05-04	North America	Canada	British Columbia Centre For Disease Control	BCCDC Public Health Laboratory	Prystajecky Natalie et al
EPI_ISL_3483056	Canada/BC-BCCDC-103438/2021	2021-05-05	North America	Canada	British Columbia Centre For Disease Control	BCCDC Public Health Laboratory	Prystajecky Natalie et al
EPI_ISL_3483137	Canada/BC-BCCDC-103440/2021	2021-05-05	North America	Canada	British Columbia Centre For Disease Control	BCCDC Public Health Laboratory	Prystajecky Natalie et al
EPI_ISL_3483169	Canada/BC-BCCDC-103441/2021	2021-05-05	North America	Canada	British Columbia Centre For Disease Control	BCCDC Public Health Laboratory	Prystajecky Natalie et al
EPI_ISL_3483332	Canada/BC-BCCDC-103442/2021	2021-05-07	North America	Canada	British Columbia Centre For Disease Control	BCCDC Public Health Laboratory	Prystajecky Natalie et al
EPI_ISL_3485039	Canada/BC-BCCDC-103443/2021	2021-05-13	North America	Canada	British Columbia Centre For Disease Control	BCCDC Public Health Laboratory	Prystajecky Natalie et al
EPI_ISL_3485352	Canada/BC-BCCDC-103444/2021	2021-05-13	North America	Canada	British Columbia Centre For Disease Control	BCCDC Public Health Laboratory	Prystajecky Natalie et al
EPI_ISL_3485392	Canada/BC-BCCDC-103445/2021	2021-05-14	North America	Canada	British Columbia Centre For Disease Control	BCCDC Public Health Laboratory	Prystajecky Natalie et al
EPI_ISL_3485685	Canada/BC-BCCDC-103446/2021	2021-05-16	North America	Canada	British Columbia Centre For Disease Control	BCCDC Public Health Laboratory	Prystajecky Natalie et al
EPI_ISL_3486471	Canada/BC-BCCDC-103447/2021	2021-05-17	North America	Canada	British Columbia Centre For Disease Control	BCCDC Public Health Laboratory	Prystajecky Natalie et al
EPI_ISL_3490461	Canada/BC-BCCDC-103448/2021	2021-06-04	North America	Canada	British Columbia Centre For Disease Control	BCCDC Public Health Laboratory	Prystajecky Natalie et al
EPI_ISL_3490505	Canada/BC-BCCDC-103449/2021	2021-06-07	North America	Canada	British Columbia Centre For Disease Control	BCCDC Public Health Laboratory	Prystajecky Natalie et al
EPI_ISL_3483417	Canada/BC-BCCDC-103450/2021	2021-05-08	North America	Canada	British Columbia Centre For Disease Control	BCCDC Public Health Laboratory	Prystajecky Natalie et al
EPI_ISL_3485962	Canada/BC-BCCDC-103451/2021	2021-05-12	North America	Canada	British Columbia Centre For Disease Control	BCCDC Public Health Laboratory	Prystajecky Natalie et al
EPI_ISL_3486453	Canada/BC-BCCDC-103452/2021	2021-05-18	North America	Canada	British Columbia Centre For Disease Control	BCCDC Public Health Laboratory	Prystajecky Natalie et al
EPI_ISL_3482816	Canada/BC-BCCDC-103453/2021	2021-05-03	North America	Canada	British Columbia Centre For Disease Control	BCCDC Public Health Laboratory	Prystajecky Natalie et al
EPI_ISL_3484922	Canada/BC-BCCDC-103455/2021	2021-05-13	North America	Canada	British Columbia Centre For Disease Control	BCCDC Public Health Laboratory	Prystajecky Natalie et al
EPI_ISL_3490472	Canada/BC-BCCDC-103456/2021	2021-06-07	North America	Canada	British Columbia Centre For Disease Control	BCCDC Public Health Laboratory	Prystajecky Natalie et al
EPI_ISL_3483211	Canada/BC-BCCDC-103458/2021	2021-05-06	North America	Canada	British Columbia Centre For Disease Control	BCCDC Public Health Laboratory	Prystajecky Natalie et al
EPI_ISL_3483670	Canada/BC-BCCDC-103459/2021	2021-05-09	North America	Canada	British Columbia Centre For Disease Control	BCCDC Public Health Laboratory	Prystajecky Natalie et al
EPI_ISL_3485403	Canada/BC-BCCDC-103460/2021	2021-05-14	North America	Canada	British Columbia Centre For Disease Control	BCCDC Public Health Laboratory	Prystajecky Natalie et al
EPI_ISL_3485927	Canada/BC-BCCDC-103461/2021	2021-05-17	North America	Canada	British Columbia Centre For Disease Control	BCCDC Public Health Laboratory	Prystajecky Natalie et al
EPI_ISL_3486184	Canada/BC-BCCDC-103462/2021	2021-05-18	North America	Canada	British Columbia Centre For Disease Control	BCCDC Public Health Laboratory	Prystajecky Natalie et al
EPI_ISL_3483007	Canada/BC-BCCDC-103465/2021	2021-05-04	North America	Canada	British Columbia Centre For Disease Control	BCCDC Public Health Laboratory	Prystajecky Natalie et al
EPI_ISL_3485714	Canada/BC-BCCDC-103466/2021	2021-05-16	North America	Canada	British Columbia Centre For Disease Control	BCCDC Public Health Laboratory	Prystajecky Natalie et al
EPI_ISL_3483071	Canada/BC-BCCDC-103467/2021	2021-05-05	North America	Canada	British Columbia Centre For Disease Control	BCCDC Public Health Laboratory	Prystajecky Natalie et al
EPI_ISL_3485115	Canada/BC-BCCDC-103468/2021	2021-05-13	North America	Canada	British Columbia Centre For Disease Control	BCCDC Public Health Laboratory	Prystajecky Natalie et al
EPI_ISL_3490763	Canada/BC-BCCDC-103470/2021	2021-06-04	North America	Canada	British Columbia Centre For Disease Control	BCCDC Public Health Laboratory	Prystajecky Natalie et al
EPI_ISL_3490508	Canada/BC-BCCDC-103471/2021	2021-06-07	North America	Canada	British Columbia Centre For Disease Control	BCCDC Public Health Laboratory	Prystajecky Natalie et al
EPI_ISL_3490011	Canada/BC-BCCDC-103473/2021	2021-06-01	North America	Canada	British Columbia Centre For Disease Control	BCCDC Public Health Laboratory	Prystajecky Natalie et al
EPI_ISL_3490204	Canada/BC-BCCDC-103475/2021	2021-06-04	North America	Canada	British Columbia Centre For Disease Control	BCCDC Public Health Laboratory	Prystajecky Natalie et al
EPI_ISL_3483001	Canada/BC-BCCDC-103476/2021	2021-05-04	North America	Canada	British Columbia Centre For Disease Control	BCCDC Public Health Laboratory	Prystajecky Natalie et al
EPI_ISL_3485399	Canada/BC-BCCDC-103477/2021	2021-05-14	North America	Canada	British Columbia Centre For Disease Control	BCCDC Public Health Laboratory	Prystajecky Natalie et al
EPI_ISL_3490418	Canada/BC-BCCDC-103478/2021	2021-06-06	North America	Canada	British Columbia Centre For Disease Control	BCCDC Public Health Laboratory	Prystajecky Natalie et al
EPI_ISL_3482748	Canada/BC-BCCDC-103479/2021	2021-05-03	North America	Canada	British Columbia Centre For Disease Control	BCCDC Public Health Laboratory	Prystajecky Natalie et al
EPI_ISL_3483241	Canada/BC-BCCDC-103480/2021	2021-05-07	North America	Canada	British Columbia Centre For Disease Control	BCCDC Public Health Laboratory	Prystajecky Natalie et al
EPI_ISL_3490416	Canada/BC-BCCDC-103481/2021	2021-06-06	North America	Canada	British Columbia Centre For Disease Control	BCCDC Public Health Laboratory	Prystajecky Natalie et al
EPI_ISL_3490626	Canada/BC-BCCDC-103483/2021	2021-06-07	North America	Canada	British Columbia Centre For Disease Control	BCCDC Public Health Laboratory	Prystajecky Natalie et al
EPI_ISL_3490422	Canada/BC-BCCDC-103486/2021	2021-06-06	North America	Canada	British Columbia Centre For Disease Control	BCCDC Public Health Laboratory	Prystajecky Natalie et al
EPI_ISL_3490627	Canada/BC-BCCDC-103487/2021	2021-06-07	North America	Canada	British Columbia Centre For Disease Control	BCCDC Public Health Laboratory	Prystajecky Natalie et al
EPI_ISL_3483277	Canada/BC-BCCDC-103488/2021	2021-05-07	North America	Canada	British Columbia Centre For Disease Control	BCCDC Public Health Laboratory	Prystajecky Natalie et al
EPI_ISL_3483345	Canada/BC-BCCDC-103489/2021	2021-05-07	North America	Canada	British Columbia Centre For Disease Control	BCCDC Public Health Laboratory	Prystajecky Natalie et al
EPI_ISL_3485034	Canada/BC-BCCDC-103490/2021	2021-05-13	North America	Canada	British Columbia Centre For Disease Control	BCCDC Public Health Laboratory	Prystajecky Natalie et al
EPI_ISL_3485409	Canada/BC-BCCDC-103491/2021	2021-05-14	North America	Canada	British Columbia Centre For Disease Control	BCCDC Public Health Laboratory	Prystajecky Natalie et al
EPI_ISL_3490255	Canada/BC-BCCDC-103492/2021	2021-06-04	North America	Canada	British Columbia Centre For Disease Control	BCCDC Public Health Laboratory	Prystajecky Natalie et al
EPI_ISL_3490262	Canada/BC-BCCDC-103493/2021	2021-06-04	North America	Canada	British Columbia Centre For Disease Control	BCCDC Public Health Laboratory	Prystajecky Natalie et al
EPI_ISL_3490257	Canada/BC-BCCDC-103494/2021	2021-06-04	North America	Canada	British Columbia Centre For Disease Control	BCCDC Public Health Laboratory	Prystajecky Natalie et al
EPI_ISL_3490447	Canada/BC-BCCDC-103497/2021	2021-06-05	North America	Canada	British Columbia Centre For Disease Control	BCCDC Public Health Laboratory	Prystajecky Natalie et al
EPI_ISL_3483599	Canada/BC-BCCDC-103498/2021	2021-05-09	North America	Canada	British Columbia Centre For Disease Control	BCCDC Public Health Laboratory	Prystajecky Natalie et al
EPI_ISL_3481652	Canada/BC-BCCDC-103499/2021	2021-04-27	North America	Canada	British Columbia Centre For Disease Control	BCCDC Public Health Laboratory	Prystajecky Natalie et al
EPI_ISL_975819	Canada/BC-BCCDC-10350/2020	2020-11-24	North America	Canada	BCCDC Public Health Laboratory	BCCDC Public Health Laboratory	Prystajecky Natalie et al
EPI_ISL_3481057	Canada/BC-BCCDC-103500/2021	2021-04-23	North America	Canada	British Columbia Centre For Disease Control	BCCDC Public Health Laboratory	Prystajecky Natalie et al
EPI_ISL_3482809	Canada/BC-BCCDC-103503/2021	2021-05-03	North America	Canada	British Columbia Centre For Disease Control	BCCDC Public Health Laboratory	Prystajecky Natalie et al
EPI_ISL_3483061	Canada/BC-BCCDC-103504/2021	2021-05-05	North America	Canada	British Columbia Centre For Disease Control	BCCDC Public Health Laboratory	Prystajecky Natalie et al
EPI_ISL_3483075	Canada/BC-BCCDC-103505/2021	2021-05-05	North America	Canada	British Columbia Centre For Disease Control	BCCDC Public Health Laboratory	Prystajecky Natalie et al
EPI_ISL_3597387	Canada/BC-BCCDC-103507/2021	2021-03-10	North America	Canada	British Columbia Centre For Disease Control	BCCDC Public Health Laboratory	Prystajecky Natalie et al
EPI_ISL_3597396	Canada/BC-BCCDC-103508/2021	2021-03-11	North America	Canada	British Columbia Centre For Disease Control	BCCDC Public Health Laboratory	Prystajecky Natalie et al
EPI_ISL_3479189	Canada/BC-BCCDC-103509/2021	2021-03-13	North America	Canada	British Columbia Centre For Disease Control	BCCDC Public Health Laboratory	Prystajecky Natalie et al
EPI_ISL_975820	Canada/BC-BCCDC-10351/2020	2020-11-24	North America	Canada	BCCDC Public Health Laboratory	BCCDC Public Health Laboratory	Prystajecky Natalie et al
EPI_ISL_3486186	Canada/BC-BCCDC-103510/2021	2021-05-18	North America	Canada	British Columbia Centre For Disease Control	BCCDC Public Health Laboratory	Prystajecky Natalie et al
EPI_ISL_3479719	Canada/BC-BCCDC-103511/2021	2021-04-08	North America	Canada	British Columbia Centre For Disease Control	BCCDC Public Health Laboratory	Prystajecky Natalie et al
EPI_ISL_3480330	Canada/BC-BCCDC-103512/2021	2021-04-13	North America	Canada	British Columbia Centre For Disease Control	BCCDC Public Health Laboratory	Prystajecky Natalie et al
EPI_ISL_3480575	Canada/BC-BCCDC-103513/2021	2021-04-16	North America	Canada	British Columbia Centre For Disease Control	BCCDC Public Health Laboratory	Prystajecky Natalie et al
EPI_ISL_3484437	Canada/BC-BCCDC-103515/2021	2021-05-11	North America	Canada	British Columbia Centre For Disease Control	BCCDC Public Health Laboratory	Prystajecky Natalie et al
EPI_ISL_3485307	Canada/BC-BCCDC-103516/2021	2021-05-14	North America	Canada	British Columbia Centre For Disease Control	BCCDC Public Health Laboratory	Prystajecky Natalie et al
EPI_ISL_3480171	Canada/BC-BCCDC-103517/2021	2021-04-13	North America	Canada	British Columbia Centre For Disease Control	BCCDC Public Health Laboratory	Prystajecky Natalie et al
EPI_ISL_3481269	Canada/BC-BCCDC-103518/2021	2021-04-24	North America	Canada	British Columbia Centre For Disease Control	BCCDC Public Health Laboratory	Prystajecky Natalie et al
EPI_ISL_3482649	Canada/BC-BCCDC-103519/2021	2021-05-01	North America	Canada	British Columbia Centre For Disease Control	BCCDC Public Health Laboratory	Prystajecky Natalie et al
EPI_ISL_975821	Canada/BC-BCCDC-10352/2020	2020-11-24	North America	Canada	BCCDC Public Health Laboratory	BCCDC Public Health Laboratory	Prystajecky Natalie et al
EPI_ISL_3479501	Canada/BC-BCCDC-103520/2021	2021-04-05	North America	Canada	British Columbia Centre For Disease Control	BCCDC Public Health Laboratory	Prystajecky Natalie et al
EPI_ISL_3479562	Canada/BC-BCCDC-103521/2021	2021-04-06	North America	Canada	British Columbia Centre For Disease Control	BCCDC Public Health Laboratory	Prystajecky Natalie et al
EPI_ISL_3479716	Canada/BC-BCCDC-103522/2021	2021-04-08	North America	Canada	British Columbia Centre For Disease Control	BCCDC Public Health Laboratory	Prystajecky Natalie et al
EPI_ISL_3480036	Canada/BC-BCCDC-103523/2021	2021-04-11	North America	Canada	British Columbia Centre For Disease Control	BCCDC Public Health Laboratory	Prystajecky Natalie et al
EPI_ISL_3480048	Canada/BC-BCCDC-103524/2021	2021-04-11	North America	Canada	British Columbia Centre For Disease Control	BCCDC Public Health Laboratory	Prystajecky Natalie et al
EPI_ISL_3480508	Canada/BC-BCCDC-103525/2021	2021-04-15	North America	Canada	British Columbia Centre For Disease Control	BCCDC Public Health Laboratory	Prystajecky Natalie et al
EPI_ISL_3481813	Canada/BC-BCCDC-103526/2021	2021-04-27	North America	Canada	British Columbia Centre For Disease Control	BCCDC Public Health Laboratory	Prystajecky Natalie et al
EPI_ISL_3479962	Canada/BC-BCCDC-103528/2021	2021-04-10	North America	Canada	British Columbia Centre For Disease Control	BCCDC Public Health Laboratory	Prystajecky Natalie et al
EPI_ISL_3597411	Canada/BC-BCCDC-103530/2021	2021-03-11	North America	Canada	British Columbia Centre For Disease Control	BCCDC Public Health Laboratory	Prystajecky Natalie et al
EPI_ISL_3479289	Canada/BC-BCCDC-103531/2021	2021-03-30	North America	Canada	British Columbia Centre For Disease Control	BCCDC Public Health Laboratory	Prystajecky Natalie et al
EPI_ISL_3482268	Canada/BC-BCCDC-103532/2021	2021-04-30	North America	Canada	British Columbia Centre For Disease Control	BCCDC Public Health Laboratory	Prystajecky Natalie et al
EPI_ISL_3482831	Canada/BC-BCCDC-103534/2021	2021-05-02	North America	Canada	British Columbia Centre For Disease Control	BCCDC Public Health Laboratory	Prystajecky Natalie et al
EPI_ISL_3481042	Canada/BC-BCCDC-103535/2021	2021-04-22	North America	Canada	British Columbia Centre For Disease Control	BCCDC Public Health Laboratory	Prystajecky Natalie et al
EPI_ISL_3483595	Canada/BC-BCCDC-103536/2021	2021-05-09	North America	Canada	British Columbia Centre For Disease Control	BCCDC Public Health Laboratory	Prystajecky Natalie et al
EPI_ISL_3480942	Canada/BC-BCCDC-103537/2021	2021-04-21	North America	Canada	British Columbia Centre For Disease Control	BCCDC Public Health Laboratory	Prystajecky Natalie et al
EPI_ISL_3483016	Canada/BC-BCCDC-103538/2021	2021-05-04	North America	Canada	British Columbia Centre For Disease Control	BCCDC Public Health Laboratory	Prystajecky Natalie et al
EPI_ISL_3484603	Canada/BC-BCCDC-103539/2021	2021-05-11	North America	Canada	British Columbia Centre For Disease Control	BCCDC Public Health Laboratory	Prystajecky Natalie et al
EPI_ISL_975823	Canada/BC-BCCDC-10354/2020	2020-11-24	North America	Canada	BCCDC Public Health Laboratory	BCCDC Public Health Laboratory	Prystajecky Natalie et al
EPI_ISL_3479628	Canada/BC-BCCDC-103540/2021	2021-04-01	North America	Canada	British Columbia Centre For Disease Control	BCCDC Public Health Laboratory	Prystajecky Natalie et al
EPI_ISL_3479528	Canada/BC-BCCDC-103541/2021	2021-03-30	North America	Canada	British Columbia Centre For Disease Control	BCCDC Public Health Laboratory	Prystajecky Natalie et al
EPI_ISL_3490248	Canada/BC-BCCDC-103542/2021	2021-06-03	North America	Canada	British Columbia Centre For Disease Control	BCCDC Public Health Laboratory	Prystajecky Natalie et al
EPI_ISL_3490247	Canada/BC-BCCDC-103543/2021	2021-06-03	North America	Canada	British Columbia Centre For Disease Control	BCCDC Public Health Laboratory	Prystajecky Natalie et al
EPI_ISL_3489179	Canada/BC-BCCDC-103548/2021	2021-05-30	North America	Canada	British Columbia Centre For Disease Control	BCCDC Public Health Laboratory	Prystajecky Natalie et al
EPI_ISL_975824	Canada/BC-BCCDC-10355/2020	2020-11-24	North America	Canada	BCCDC Public Health Laboratory	BCCDC Public Health Laboratory	Prystajecky Natalie et al
EPI_ISL_3490778	Canada/BC-BCCDC-103550/2021	2021-06-08	North America	Canada	British Columbia Centre For Disease Control	BCCDC Public Health Laboratory	Prystajecky Natalie et al
EPI_ISL_3483294	Canada/BC-BCCDC-103554/2021	2021-05-06	North America	Canada	British Columbia Centre For Disease Control	BCCDC Public Health Laboratory	Prystajecky Natalie et al
EPI_ISL_3490171	Canada/BC-BCCDC-103555/2021	2021-06-02	North America	Canada	British Columbia Centre For Disease Control	BCCDC Public Health Laboratory	Prystajecky Natalie et al
EPI_ISL_3479621	Canada/BC-BCCDC-103556/2021	2021-04-06	North America	Canada	British Columbia Centre For Disease Control	BCCDC Public Health Laboratory	Prystajecky Natalie et al
EPI_ISL_975851	Canada/BC-BCCDC-10356/2020	2020-11-25	North America	Canada	BCCDC Public Health Laboratory	BCCDC Public Health Laboratory	Prystajecky Natalie et al
EPI_ISL_3480075	Canada/BC-BCCDC-103560/2021	2021-04-11	North America	Canada	British Columbia Centre For Disease Control	BCCDC Public Health Laboratory	Prystajecky Natalie et al
EPI_ISL_3480163	Canada/BC-BCCDC-103561/2021	2021-04-12	North America	Canada	British Columbia Centre For Disease Control	BCCDC Public Health Laboratory	Prystajecky Natalie et al
EPI_ISL_3480489	Canada/BC-BCCDC-103562/2021	2021-04-14	North America	Canada	British Columbia Centre For Disease Control	BCCDC Public Health Laboratory	Prystajecky Natalie et al
EPI_ISL_3480487	Canada/BC-BCCDC-103563/2021	2021-04-14	North America	Canada	British Columbia Centre For Disease Control	BCCDC Public Health Laboratory	Prystajecky Natalie et al
EPI_ISL_3480793	Canada/BC-BCCDC-103564/2021	2021-04-17	North America	Canada	British Columbia Centre For Disease Control	BCCDC Public Health Laboratory	Prystajecky Natalie et al
EPI_ISL_3480789	Canada/BC-BCCDC-103565/2021	2021-04-17	North America	Canada	British Columbia Centre For Disease Control	BCCDC Public Health Laboratory	Prystajecky Natalie et al
EPI_ISL_3480902	Canada/BC-BCCDC-103567/2021	2021-04-19	North America	Canada	British Columbia Centre For Disease Control	BCCDC Public Health Laboratory	Prystajecky Natalie et al
EPI_ISL_975877	Canada/BC-BCCDC-10357/2020	2020-11-26	North America	Canada	BCCDC Public Health Laboratory	BCCDC Public Health Laboratory	Prystajecky Natalie et al
EPI_ISL_3484618	Canada/BC-BCCDC-103571/2021	2021-05-11	North America	Canada	British Columbia Centre For Disease Control	BCCDC Public Health Laboratory	Prystajecky Natalie et al
EPI_ISL_3488102	Canada/BC-BCCDC-103572/2021	2021-05-25	North America	Canada	British Columbia Centre For Disease Control	BCCDC Public Health Laboratory	Prystajecky Natalie et al
EPI_ISL_3488110	Canada/BC-BCCDC-103573/2021	2021-05-25	North America	Canada	British Columbia Centre For Disease Control	BCCDC Public Health Laboratory	Prystajecky Natalie et al
EPI_ISL_3488075	Canada/BC-BCCDC-103575/2021	2021-05-25	North America	Canada	British Columbia Centre For Disease Control	BCCDC Public Health Laboratory	Prystajecky Natalie et al
EPI_ISL_3488105	Canada/BC-BCCDC-103576/2021	2021-05-25	North America	Canada	British Columbia Centre For Disease Control	BCCDC Public Health Laboratory	Prystajecky Natalie et al
EPI_ISL_3488122	Canada/BC-BCCDC-103577/2021	2021-05-25	North America	Canada	British Columbia Centre For Disease Control	BCCDC Public Health Laboratory	Prystajecky Natalie et al
EPI_ISL_3488067	Canada/BC-BCCDC-103578/2021	2021-05-25	North America	Canada	British Columbia Centre For Disease Control	BCCDC Public Health Laboratory	Prystajecky Natalie et al
EPI_ISL_3488435	Canada/BC-BCCDC-103580/2021	2021-05-26	North America	Canada	British Columbia Centre For Disease Control	BCCDC Public Health Laboratory	Prystajecky Natalie et al
EPI_ISL_3488463	Canada/BC-BCCDC-103581/2021	2021-05-26	North America	Canada	British Columbia Centre For Disease Control	BCCDC Public Health Laboratory	Prystajecky Natalie et al
EPI_ISL_3488427	Canada/BC-BCCDC-103583/2021	2021-05-26	North America	Canada	British Columbia Centre For Disease Control	BCCDC Public Health Laboratory	Prystajecky Natalie et al
EPI_ISL_3488431	Canada/BC-BCCDC-103584/2021	2021-05-26	North America	Canada	British Columbia Centre For Disease Control	BCCDC Public Health Laboratory	Prystajecky Natalie et al
EPI_ISL_3488475	Canada/BC-BCCDC-103585/2021	2021-05-26	North America	Canada	British Columbia Centre For Disease Control	BCCDC Public Health Laboratory	Prystajecky Natalie et al
EPI_ISL_3488407	Canada/BC-BCCDC-103586/2021	2021-05-26	North America	Canada	British Columbia Centre For Disease Control	BCCDC Public Health Laboratory	Prystajecky Natalie et al
EPI_ISL_3488616	Canada/BC-BCCDC-103587/2021	2021-05-27	North America	Canada	British Columbia Centre For Disease Control	BCCDC Public Health Laboratory	Prystajecky Natalie et al
EPI_ISL_3488651	Canada/BC-BCCDC-103588/2021	2021-05-27	North America	Canada	British Columbia Centre For Disease Control	BCCDC Public Health Laboratory	Prystajecky Natalie et al
EPI_ISL_3488640	Canada/BC-BCCDC-103589/2021	2021-05-27	North America	Canada	British Columbia Centre For Disease Control	BCCDC Public Health Laboratory	Prystajecky Natalie et al
EPI_ISL_975878	Canada/BC-BCCDC-10359/2020	2020-11-26	North America	Canada	BCCDC Public Health Laboratory	BCCDC Public Health Laboratory	Prystajecky Natalie et al
EPI_ISL_3488844	Canada/BC-BCCDC-103594/2021	2021-05-27	North America	Canada	British Columbia Centre For Disease Control	BCCDC Public Health Laboratory	Prystajecky Natalie et al
EPI_ISL_3489617	Canada/BC-BCCDC-103597/2021	2021-05-27	North America	Canada	British Columbia Centre For Disease Control	BCCDC Public Health Laboratory	Prystajecky Natalie et al
EPI_ISL_3488922	Canada/BC-BCCDC-103599/2021	2021-05-28	North America	Canada	British Columbia Centre For Disease Control	BCCDC Public Health Laboratory	Prystajecky Natalie et al
EPI_ISL_975919	Canada/BC-BCCDC-10360/2020	2020-11-27	North America	Canada	BCCDC Public Health Laboratory	BCCDC Public Health Laboratory	Prystajecky Natalie et al
EPI_ISL_3488949	Canada/BC-BCCDC-103600/2021	2021-05-28	North America	Canada	British Columbia Centre For Disease Control	BCCDC Public Health Laboratory	Prystajecky Natalie et al
EPI_ISL_3489035	Canada/BC-BCCDC-103601/2021	2021-05-28	North America	Canada	British Columbia Centre For Disease Control	BCCDC Public Health Laboratory	Prystajecky Natalie et al
EPI_ISL_3488959	Canada/BC-BCCDC-103602/2021	2021-05-28	North America	Canada	British Columbia Centre For Disease Control	BCCDC Public Health Laboratory	Prystajecky Natalie et al
EPI_ISL_3488960	Canada/BC-BCCDC-103603/2021	2021-05-28	North America	Canada	British Columbia Centre For Disease Control	BCCDC Public Health Laboratory	Prystajecky Natalie et al
EPI_ISL_3488932	Canada/BC-BCCDC-103605/2021	2021-05-28	North America	Canada	British Columbia Centre For Disease Control	BCCDC Public Health Laboratory	Prystajecky Natalie et al
EPI_ISL_3489077	Canada/BC-BCCDC-103608/2021	2021-05-29	North America	Canada	British Columbia Centre For Disease Control	BCCDC Public Health Laboratory	Prystajecky Natalie et al
EPI_ISL_3489242	Canada/BC-BCCDC-103611/2021	2021-05-30	North America	Canada	British Columbia Centre For Disease Control	BCCDC Public Health Laboratory	Prystajecky Natalie et al
EPI_ISL_3489287	Canada/BC-BCCDC-103612/2021	2021-05-30	North America	Canada	British Columbia Centre For Disease Control	BCCDC Public Health Laboratory	Prystajecky Natalie et al
EPI_ISL_3489278	Canada/BC-BCCDC-103613/2021	2021-05-30	North America	Canada	British Columbia Centre For Disease Control	BCCDC Public Health Laboratory	Prystajecky Natalie et al
EPI_ISL_3489220	Canada/BC-BCCDC-103616/2021	2021-05-30	North America	Canada	British Columbia Centre For Disease Control	BCCDC Public Health Laboratory	Prystajecky Natalie et al
EPI_ISL_3489226	Canada/BC-BCCDC-103618/2021	2021-05-30	North America	Canada	British Columbia Centre For Disease Control	BCCDC Public Health Laboratory	Prystajecky Natalie et al
EPI_ISL_3489289	Canada/BC-BCCDC-103620/2021	2021-05-30	North America	Canada	British Columbia Centre For Disease Control	BCCDC Public Health Laboratory	Prystajecky Natalie et al
EPI_ISL_3489497	Canada/BC-BCCDC-103622/2021	2021-05-31	North America	Canada	British Columbia Centre For Disease Control	BCCDC Public Health Laboratory	Prystajecky Natalie et al
EPI_ISL_3489496	Canada/BC-BCCDC-103623/2021	2021-05-31	North America	Canada	British Columbia Centre For Disease Control	BCCDC Public Health Laboratory	Prystajecky Natalie et al
EPI_ISL_3489508	Canada/BC-BCCDC-103624/2021	2021-05-31	North America	Canada	British Columbia Centre For Disease Control	BCCDC Public Health Laboratory	Prystajecky Natalie et al
EPI_ISL_3489539	Canada/BC-BCCDC-103625/2021	2021-05-31	North America	Canada	British Columbia Centre For Disease Control	BCCDC Public Health Laboratory	Prystajecky Natalie et al
EPI_ISL_3489560	Canada/BC-BCCDC-103626/2021	2021-05-31	North America	Canada	British Columbia Centre For Disease Control	BCCDC Public Health Laboratory	Prystajecky Natalie et al
EPI_ISL_3489526	Canada/BC-BCCDC-103628/2021	2021-05-31	North America	Canada	British Columbia Centre For Disease Control	BCCDC Public Health Laboratory	Prystajecky Natalie et al
EPI_ISL_975920	Canada/BC-BCCDC-10363/2020	2020-11-27	North America	Canada	BCCDC Public Health Laboratory	BCCDC Public Health Laboratory	Prystajecky Natalie et al
EPI_ISL_3479691	Canada/BC-BCCDC-103631/2021	2021-04-07	North America	Canada	British Columbia Centre For Disease Control	BCCDC Public Health Laboratory	Prystajecky Natalie et al
EPI_ISL_3479783	Canada/BC-BCCDC-103632/2021	2021-04-07	North America	Canada	British Columbia Centre For Disease Control	BCCDC Public Health Laboratory	Prystajecky Natalie et al
EPI_ISL_3480076	Canada/BC-BCCDC-103634/2021	2021-04-11	North America	Canada	British Columbia Centre For Disease Control	BCCDC Public Health Laboratory	Prystajecky Natalie et al
EPI_ISL_3480846	Canada/BC-BCCDC-103635/2021	2021-04-17	North America	Canada	British Columbia Centre For Disease Control	BCCDC Public Health Laboratory	Prystajecky Natalie et al
EPI_ISL_3480788	Canada/BC-BCCDC-103636/2021	2021-04-17	North America	Canada	British Columbia Centre For Disease Control	BCCDC Public Health Laboratory	Prystajecky Natalie et al
EPI_ISL_3480845	Canada/BC-BCCDC-103637/2021	2021-04-17	North America	Canada	British Columbia Centre For Disease Control	BCCDC Public Health Laboratory	Prystajecky Natalie et al
EPI_ISL_3480901	Canada/BC-BCCDC-103638/2021	2021-04-19	North America	Canada	British Columbia Centre For Disease Control	BCCDC Public Health Laboratory	Prystajecky Natalie et al
EPI_ISL_3480875	Canada/BC-BCCDC-103639/2021	2021-04-19	North America	Canada	British Columbia Centre For Disease Control	BCCDC Public Health Laboratory	Prystajecky Natalie et al
EPI_ISL_975921	Canada/BC-BCCDC-10364/2020	2020-11-27	North America	Canada	BCCDC Public Health Laboratory	BCCDC Public Health Laboratory	Prystajecky Natalie et al
EPI_ISL_3488098	Canada/BC-BCCDC-103643/2021	2021-05-25	North America	Canada	British Columbia Centre For Disease Control	BCCDC Public Health Laboratory	Prystajecky Natalie et al
EPI_ISL_3488083	Canada/BC-BCCDC-103645/2021	2021-05-25	North America	Canada	British Columbia Centre For Disease Control	BCCDC Public Health Laboratory	Prystajecky Natalie et al
EPI_ISL_3488097	Canada/BC-BCCDC-103646/2021	2021-05-25	North America	Canada	British Columbia Centre For Disease Control	BCCDC Public Health Laboratory	Prystajecky Natalie et al
EPI_ISL_3488428	Canada/BC-BCCDC-103647/2021	2021-05-26	North America	Canada	British Columbia Centre For Disease Control	BCCDC Public Health Laboratory	Prystajecky Natalie et al
EPI_ISL_3488476	Canada/BC-BCCDC-103648/2021	2021-05-26	North America	Canada	British Columbia Centre For Disease Control	BCCDC Public Health Laboratory	Prystajecky Natalie et al
EPI_ISL_3488824	Canada/BC-BCCDC-103649/2021	2021-05-26	North America	Canada	British Columbia Centre For Disease Control	BCCDC Public Health Laboratory	Prystajecky Natalie et al
EPI_ISL_975922	Canada/BC-BCCDC-10365/2020	2020-11-27	North America	Canada	BCCDC Public Health Laboratory	BCCDC Public Health Laboratory	Prystajecky Natalie et al
EPI_ISL_3488425	Canada/BC-BCCDC-103651/2021	2021-05-26	North America	Canada	British Columbia Centre For Disease Control	BCCDC Public Health Laboratory	Prystajecky Natalie et al
EPI_ISL_3488420	Canada/BC-BCCDC-103652/2021	2021-05-26	North America	Canada	British Columbia Centre For Disease Control	BCCDC Public Health Laboratory	Prystajecky Natalie et al
EPI_ISL_3488450	Canada/BC-BCCDC-103653/2021	2021-05-26	North America	Canada	British Columbia Centre For Disease Control	BCCDC Public Health Laboratory	Prystajecky Natalie et al
EPI_ISL_3488414	Canada/BC-BCCDC-103654/2021	2021-05-26	North America	Canada	British Columbia Centre For Disease Control	BCCDC Public Health Laboratory	Prystajecky Natalie et al
EPI_ISL_3488410	Canada/BC-BCCDC-103655/2021	2021-05-26	North America	Canada	British Columbia Centre For Disease Control	BCCDC Public Health Laboratory	Prystajecky Natalie et al
EPI_ISL_3488459	Canada/BC-BCCDC-103656/2021	2021-05-26	North America	Canada	British Columbia Centre For Disease Control	BCCDC Public Health Laboratory	Prystajecky Natalie et al
EPI_ISL_3488438	Canada/BC-BCCDC-103657/2021	2021-05-26	North America	Canada	British Columbia Centre For Disease Control	BCCDC Public Health Laboratory	Prystajecky Natalie et al
EPI_ISL_3488436	Canada/BC-BCCDC-103658/2021	2021-05-26	North America	Canada	British Columbia Centre For Disease Control	BCCDC Public Health Laboratory	Prystajecky Natalie et al
EPI_ISL_975932	Canada/BC-BCCDC-10366/2020	2020-11-28	North America	Canada	BCCDC Public Health Laboratory	BCCDC Public Health Laboratory	Prystajecky Natalie et al
EPI_ISL_3488615	Canada/BC-BCCDC-103661/2021	2021-05-27	North America	Canada	British Columbia Centre For Disease Control	BCCDC Public Health Laboratory	Prystajecky Natalie et al
EPI_ISL_3488671	Canada/BC-BCCDC-103662/2021	2021-05-27	North America	Canada	British Columbia Centre For Disease Control	BCCDC Public Health Laboratory	Prystajecky Natalie et al
EPI_ISL_3488559	Canada/BC-BCCDC-103663/2021	2021-05-27	North America	Canada	British Columbia Centre For Disease Control	BCCDC Public Health Laboratory	Prystajecky Natalie et al
EPI_ISL_3488921	Canada/BC-BCCDC-103664/2021	2021-05-28	North America	Canada	British Columbia Centre For Disease Control	BCCDC Public Health Laboratory	Prystajecky Natalie et al
EPI_ISL_3488954	Canada/BC-BCCDC-103665/2021	2021-05-28	North America	Canada	British Columbia Centre For Disease Control	BCCDC Public Health Laboratory	Prystajecky Natalie et al
EPI_ISL_3488957	Canada/BC-BCCDC-103666/2021	2021-05-28	North America	Canada	British Columbia Centre For Disease Control	BCCDC Public Health Laboratory	Prystajecky Natalie et al
EPI_ISL_3488936	Canada/BC-BCCDC-103669/2021	2021-05-28	North America	Canada	British Columbia Centre For Disease Control	BCCDC Public Health Laboratory	Prystajecky Natalie et al
EPI_ISL_975969	Canada/BC-BCCDC-10367/2020	2020-11-29	North America	Canada	BCCDC Public Health Laboratory	BCCDC Public Health Laboratory	Prystajecky Natalie et al
EPI_ISL_3488963	Canada/BC-BCCDC-103670/2021	2021-05-28	North America	Canada	British Columbia Centre For Disease Control	BCCDC Public Health Laboratory	Prystajecky Natalie et al
EPI_ISL_3488916	Canada/BC-BCCDC-103674/2021	2021-05-28	North America	Canada	British Columbia Centre For Disease Control	BCCDC Public Health Laboratory	Prystajecky Natalie et al
EPI_ISL_3488923	Canada/BC-BCCDC-103675/2021	2021-05-28	North America	Canada	British Columbia Centre For Disease Control	BCCDC Public Health Laboratory	Prystajecky Natalie et al
EPI_ISL_3488924	Canada/BC-BCCDC-103676/2021	2021-05-28	North America	Canada	British Columbia Centre For Disease Control	BCCDC Public Health Laboratory	Prystajecky Natalie et al
EPI_ISL_975970	Canada/BC-BCCDC-10368/2020	2020-11-29	North America	Canada	BCCDC Public Health Laboratory	BCCDC Public Health Laboratory	Prystajecky Natalie et al
EPI_ISL_3489239	Canada/BC-BCCDC-103683/2021	2021-05-30	North America	Canada	British Columbia Centre For Disease Control	BCCDC Public Health Laboratory	Prystajecky Natalie et al
EPI_ISL_3489232	Canada/BC-BCCDC-103684/2021	2021-05-30	North America	Canada	British Columbia Centre For Disease Control	BCCDC Public Health Laboratory	Prystajecky Natalie et al
EPI_ISL_3489285	Canada/BC-BCCDC-103685/2021	2021-05-30	North America	Canada	British Columbia Centre For Disease Control	BCCDC Public Health Laboratory	Prystajecky Natalie et al
EPI_ISL_3489265	Canada/BC-BCCDC-103686/2021	2021-05-30	North America	Canada	British Columbia Centre For Disease Control	BCCDC Public Health Laboratory	Prystajecky Natalie et al
EPI_ISL_3489230	Canada/BC-BCCDC-103687/2021	2021-05-30	North America	Canada	British Columbia Centre For Disease Control	BCCDC Public Health Laboratory	Prystajecky Natalie et al
EPI_ISL_3489328	Canada/BC-BCCDC-103688/2021	2021-05-30	North America	Canada	British Columbia Centre For Disease Control	BCCDC Public Health Laboratory	Prystajecky Natalie et al
EPI_ISL_3489331	Canada/BC-BCCDC-103689/2021	2021-05-30	North America	Canada	British Columbia Centre For Disease Control	BCCDC Public Health Laboratory	Prystajecky Natalie et al
EPI_ISL_975971	Canada/BC-BCCDC-10369/2020	2020-11-29	North America	Canada	BCCDC Public Health Laboratory	BCCDC Public Health Laboratory	Prystajecky Natalie et al
EPI_ISL_3489495	Canada/BC-BCCDC-103690/2021	2021-05-31	North America	Canada	British Columbia Centre For Disease Control	BCCDC Public Health Laboratory	Prystajecky Natalie et al
EPI_ISL_3489575	Canada/BC-BCCDC-103693/2021	2021-05-31	North America	Canada	British Columbia Centre For Disease Control	BCCDC Public Health Laboratory	Prystajecky Natalie et al
EPI_ISL_3489563	Canada/BC-BCCDC-103694/2021	2021-05-31	North America	Canada	British Columbia Centre For Disease Control	BCCDC Public Health Laboratory	Prystajecky Natalie et al
EPI_ISL_3489532	Canada/BC-BCCDC-103695/2021	2021-05-31	North America	Canada	British Columbia Centre For Disease Control	BCCDC Public Health Laboratory	Prystajecky Natalie et al
EPI_ISL_3489541	Canada/BC-BCCDC-103696/2021	2021-05-31	North America	Canada	British Columbia Centre For Disease Control	BCCDC Public Health Laboratory	Prystajecky Natalie et al
EPI_ISL_3489530	Canada/BC-BCCDC-103697/2021	2021-05-31	North America	Canada	British Columbia Centre For Disease Control	BCCDC Public Health Laboratory	Prystajecky Natalie et al
EPI_ISL_3489522	Canada/BC-BCCDC-103698/2021	2021-05-31	North America	Canada	British Columbia Centre For Disease Control	BCCDC Public Health Laboratory	Prystajecky Natalie et al
EPI_ISL_3489533	Canada/BC-BCCDC-103699/2021	2021-05-31	North America	Canada	British Columbia Centre For Disease Control	BCCDC Public Health Laboratory	Prystajecky Natalie et al
EPI_ISL_975972	Canada/BC-BCCDC-10370/2020	2020-11-29	North America	Canada	BCCDC Public Health Laboratory	BCCDC Public Health Laboratory	Prystajecky Natalie et al
EPI_ISL_3489494	Canada/BC-BCCDC-103700/2021	2021-05-31	North America	Canada	British Columbia Centre For Disease Control	BCCDC Public Health Laboratory	Prystajecky Natalie et al
EPI_ISL_3489531	Canada/BC-BCCDC-103701/2021	2021-05-31	North America	Canada	British Columbia Centre For Disease Control	BCCDC Public Health Laboratory	Prystajecky Natalie et al
EPI_ISL_3489572	Canada/BC-BCCDC-103702/2021	2021-05-31	North America	Canada	British Columbia Centre For Disease Control	BCCDC Public Health Laboratory	Prystajecky Natalie et al
EPI_ISL_3489578	Canada/BC-BCCDC-103703/2021	2021-05-31	North America	Canada	British Columbia Centre For Disease Control	BCCDC Public Health Laboratory	Prystajecky Natalie et al
EPI_ISL_3489652	Canada/BC-BCCDC-103704/2021	2021-05-31	North America	Canada	British Columbia Centre For Disease Control	BCCDC Public Health Laboratory	Prystajecky Natalie et al
EPI_ISL_3489529	Canada/BC-BCCDC-103706/2021	2021-05-31	North America	Canada	British Columbia Centre For Disease Control	BCCDC Public Health Laboratory	Prystajecky Natalie et al
EPI_ISL_3489650	Canada/BC-BCCDC-103707/2021	2021-05-31	North America	Canada	British Columbia Centre For Disease Control	BCCDC Public Health Laboratory	Prystajecky Natalie et al
EPI_ISL_3489577	Canada/BC-BCCDC-103708/2021	2021-05-31	North America	Canada	British Columbia Centre For Disease Control	BCCDC Public Health Laboratory	Prystajecky Natalie et al
EPI_ISL_3489576	Canada/BC-BCCDC-103709/2021	2021-05-31	North America	Canada	British Columbia Centre For Disease Control	BCCDC Public Health Laboratory	Prystajecky Natalie et al
EPI_ISL_3489734	Canada/BC-BCCDC-103711/2021	2021-06-01	North America	Canada	British Columbia Centre For Disease Control	BCCDC Public Health Laboratory	Prystajecky Natalie et al
EPI_ISL_3489717	Canada/BC-BCCDC-103712/2021	2021-06-01	North America	Canada	British Columbia Centre For Disease Control	BCCDC Public Health Laboratory	Prystajecky Natalie et al
EPI_ISL_3489708	Canada/BC-BCCDC-103713/2021	2021-06-01	North America	Canada	British Columbia Centre For Disease Control	BCCDC Public Health Laboratory	Prystajecky Natalie et al
EPI_ISL_3489706	Canada/BC-BCCDC-103714/2021	2021-06-01	North America	Canada	British Columbia Centre For Disease Control	BCCDC Public Health Laboratory	Prystajecky Natalie et al
EPI_ISL_3489698	Canada/BC-BCCDC-103715/2021	2021-06-01	North America	Canada	British Columbia Centre For Disease Control	BCCDC Public Health Laboratory	Prystajecky Natalie et al
EPI_ISL_3489737	Canada/BC-BCCDC-103716/2021	2021-06-01	North America	Canada	British Columbia Centre For Disease Control	BCCDC Public Health Laboratory	Prystajecky Natalie et al
EPI_ISL_3489699	Canada/BC-BCCDC-103717/2021	2021-06-01	North America	Canada	British Columbia Centre For Disease Control	BCCDC Public Health Laboratory	Prystajecky Natalie et al
EPI_ISL_3480150	Canada/BC-BCCDC-103719/2021	2021-04-11	North America	Canada	British Columbia Centre For Disease Control	BCCDC Public Health Laboratory	Prystajecky Natalie et al
EPI_ISL_974932	Canada/BC-BCCDC-10372/2020	2020-11-04	North America	Canada	BCCDC Public Health Laboratory	BCCDC Public Health Laboratory	Prystajecky Natalie et al
EPI_ISL_3488328	Canada/BC-BCCDC-103721/2021	2021-05-25	North America	Canada	British Columbia Centre For Disease Control	BCCDC Public Health Laboratory	Prystajecky Natalie et al
EPI_ISL_3488942	Canada/BC-BCCDC-103722/2021	2021-05-28	North America	Canada	British Columbia Centre For Disease Control	BCCDC Public Health Laboratory	Prystajecky Natalie et al
EPI_ISL_3489036	Canada/BC-BCCDC-103723/2021	2021-05-28	North America	Canada	British Columbia Centre For Disease Control	BCCDC Public Health Laboratory	Prystajecky Natalie et al
EPI_ISL_3489518	Canada/BC-BCCDC-103725/2021	2021-05-31	North America	Canada	British Columbia Centre For Disease Control	BCCDC Public Health Laboratory	Prystajecky Natalie et al
EPI_ISL_3488332	Canada/BC-BCCDC-103728/2021	2021-05-25	North America	Canada	British Columbia Centre For Disease Control	BCCDC Public Health Laboratory	Prystajecky Natalie et al
EPI_ISL_975093	Canada/BC-BCCDC-10373/2020	2020-11-07	North America	Canada	BCCDC Public Health Laboratory	BCCDC Public Health Laboratory	Prystajecky Natalie et al
EPI_ISL_3489742	Canada/BC-BCCDC-103731/2021	2021-06-01	North America	Canada	British Columbia Centre For Disease Control	BCCDC Public Health Laboratory	Prystajecky Natalie et al
EPI_ISL_3489031	Canada/BC-BCCDC-103733/2021	2021-05-25	North America	Canada	British Columbia Centre For Disease Control	BCCDC Public Health Laboratory	Prystajecky Natalie et al
EPI_ISL_3489503	Canada/BC-BCCDC-103734/2021	2021-05-28	North America	Canada	British Columbia Centre For Disease Control	BCCDC Public Health Laboratory	Prystajecky Natalie et al
EPI_ISL_3488571	Canada/BC-BCCDC-103736/2021	2021-05-22	North America	Canada	British Columbia Centre For Disease Control	BCCDC Public Health Laboratory	Prystajecky Natalie et al
EPI_ISL_3488383	Canada/BC-BCCDC-103737/2021	2021-05-25	North America	Canada	British Columbia Centre For Disease Control	BCCDC Public Health Laboratory	Prystajecky Natalie et al
EPI_ISL_3487892	Canada/BC-BCCDC-103740/2021	2021-05-25	North America	Canada	British Columbia Centre For Disease Control	BCCDC Public Health Laboratory	Prystajecky Natalie et al
EPI_ISL_3488073	Canada/BC-BCCDC-103742/2021	2021-05-25	North America	Canada	British Columbia Centre For Disease Control	BCCDC Public Health Laboratory	Prystajecky Natalie et al
EPI_ISL_3488816	Canada/BC-BCCDC-103745/2021	2021-05-26	North America	Canada	British Columbia Centre For Disease Control	BCCDC Public Health Laboratory	Prystajecky Natalie et al
EPI_ISL_3488819	Canada/BC-BCCDC-103746/2021	2021-05-26	North America	Canada	British Columbia Centre For Disease Control	BCCDC Public Health Laboratory	Prystajecky Natalie et al
EPI_ISL_3488439	Canada/BC-BCCDC-103747/2021	2021-05-26	North America	Canada	British Columbia Centre For Disease Control	BCCDC Public Health Laboratory	Prystajecky Natalie et al
EPI_ISL_3488872	Canada/BC-BCCDC-103748/2021	2021-05-26	North America	Canada	British Columbia Centre For Disease Control	BCCDC Public Health Laboratory	Prystajecky Natalie et al
EPI_ISL_3488467	Canada/BC-BCCDC-103749/2021	2021-05-26	North America	Canada	British Columbia Centre For Disease Control	BCCDC Public Health Laboratory	Prystajecky Natalie et al
EPI_ISL_975150	Canada/BC-BCCDC-10375/2020	2020-11-08	North America	Canada	BCCDC Public Health Laboratory	BCCDC Public Health Laboratory	Prystajecky Natalie et al
EPI_ISL_3488258	Canada/BC-BCCDC-103750/2021	2021-05-26	North America	Canada	British Columbia Centre For Disease Control	BCCDC Public Health Laboratory	Prystajecky Natalie et al
EPI_ISL_3488347	Canada/BC-BCCDC-103751/2021	2021-05-26	North America	Canada	British Columbia Centre For Disease Control	BCCDC Public Health Laboratory	Prystajecky Natalie et al
EPI_ISL_3488460	Canada/BC-BCCDC-103753/2021	2021-05-26	North America	Canada	British Columbia Centre For Disease Control	BCCDC Public Health Laboratory	Prystajecky Natalie et al
EPI_ISL_3488449	Canada/BC-BCCDC-103754/2021	2021-05-26	North America	Canada	British Columbia Centre For Disease Control	BCCDC Public Health Laboratory	Prystajecky Natalie et al
EPI_ISL_3488605	Canada/BC-BCCDC-103755/2021	2021-05-26	North America	Canada	British Columbia Centre For Disease Control	BCCDC Public Health Laboratory	Prystajecky Natalie et al
EPI_ISL_3488669	Canada/BC-BCCDC-103756/2021	2021-05-27	North America	Canada	British Columbia Centre For Disease Control	BCCDC Public Health Laboratory	Prystajecky Natalie et al
EPI_ISL_3488636	Canada/BC-BCCDC-103757/2021	2021-05-27	North America	Canada	British Columbia Centre For Disease Control	BCCDC Public Health Laboratory	Prystajecky Natalie et al
EPI_ISL_3488645	Canada/BC-BCCDC-103758/2021	2021-05-27	North America	Canada	British Columbia Centre For Disease Control	BCCDC Public Health Laboratory	Prystajecky Natalie et al
EPI_ISL_3488784	Canada/BC-BCCDC-103759/2021	2021-05-27	North America	Canada	British Columbia Centre For Disease Control	BCCDC Public Health Laboratory	Prystajecky Natalie et al
EPI_ISL_3488604	Canada/BC-BCCDC-103760/2021	2021-05-27	North America	Canada	British Columbia Centre For Disease Control	BCCDC Public Health Laboratory	Prystajecky Natalie et al
EPI_ISL_3488937	Canada/BC-BCCDC-103761/2021	2021-05-28	North America	Canada	British Columbia Centre For Disease Control	BCCDC Public Health Laboratory	Prystajecky Natalie et al
EPI_ISL_3488967	Canada/BC-BCCDC-103762/2021	2021-05-28	North America	Canada	British Columbia Centre For Disease Control	BCCDC Public Health Laboratory	Prystajecky Natalie et al
EPI_ISL_3488951	Canada/BC-BCCDC-103763/2021	2021-05-28	North America	Canada	British Columbia Centre For Disease Control	BCCDC Public Health Laboratory	Prystajecky Natalie et al
EPI_ISL_3488941	Canada/BC-BCCDC-103766/2021	2021-05-28	North America	Canada	British Columbia Centre For Disease Control	BCCDC Public Health Laboratory	Prystajecky Natalie et al
EPI_ISL_3488938	Canada/BC-BCCDC-103767/2021	2021-05-28	North America	Canada	British Columbia Centre For Disease Control	BCCDC Public Health Laboratory	Prystajecky Natalie et al
EPI_ISL_3488965	Canada/BC-BCCDC-103768/2021	2021-05-28	North America	Canada	British Columbia Centre For Disease Control	BCCDC Public Health Laboratory	Prystajecky Natalie et al
EPI_ISL_3488969	Canada/BC-BCCDC-103770/2021	2021-05-28	North America	Canada	British Columbia Centre For Disease Control	BCCDC Public Health Laboratory	Prystajecky Natalie et al
EPI_ISL_3488927	Canada/BC-BCCDC-103771/2021	2021-05-28	North America	Canada	British Columbia Centre For Disease Control	BCCDC Public Health Laboratory	Prystajecky Natalie et al
EPI_ISL_3488930	Canada/BC-BCCDC-103772/2021	2021-05-28	North America	Canada	British Columbia Centre For Disease Control	BCCDC Public Health Laboratory	Prystajecky Natalie et al
EPI_ISL_3489218	Canada/BC-BCCDC-103777/2021	2021-05-29	North America	Canada	British Columbia Centre For Disease Control	BCCDC Public Health Laboratory	Prystajecky Natalie et al
EPI_ISL_3489091	Canada/BC-BCCDC-103781/2021	2021-05-29	North America	Canada	British Columbia Centre For Disease Control	BCCDC Public Health Laboratory	Prystajecky Natalie et al
EPI_ISL_3489507	Canada/BC-BCCDC-103784/2021	2021-05-31	North America	Canada	British Columbia Centre For Disease Control	BCCDC Public Health Laboratory	Prystajecky Natalie et al
EPI_ISL_3489554	Canada/BC-BCCDC-103786/2021	2021-05-31	North America	Canada	British Columbia Centre For Disease Control	BCCDC Public Health Laboratory	Prystajecky Natalie et al
EPI_ISL_3489513	Canada/BC-BCCDC-103791/2021	2021-05-31	North America	Canada	British Columbia Centre For Disease Control	BCCDC Public Health Laboratory	Prystajecky Natalie et al
EPI_ISL_3489510	Canada/BC-BCCDC-103792/2021	2021-05-31	North America	Canada	British Columbia Centre For Disease Control	BCCDC Public Health Laboratory	Prystajecky Natalie et al
EPI_ISL_3489739	Canada/BC-BCCDC-103793/2021	2021-06-01	North America	Canada	British Columbia Centre For Disease Control	BCCDC Public Health Laboratory	Prystajecky Natalie et al
EPI_ISL_3489790	Canada/BC-BCCDC-103795/2021	2021-06-01	North America	Canada	British Columbia Centre For Disease Control	BCCDC Public Health Laboratory	Prystajecky Natalie et al
EPI_ISL_3487960	Canada/BC-BCCDC-103797/2021	2021-05-21	North America	Canada	British Columbia Centre For Disease Control	BCCDC Public Health Laboratory	Prystajecky Natalie et al
EPI_ISL_3488090	Canada/BC-BCCDC-103799/2021	2021-05-25	North America	Canada	British Columbia Centre For Disease Control	BCCDC Public Health Laboratory	Prystajecky Natalie et al
EPI_ISL_3488112	Canada/BC-BCCDC-103800/2021	2021-05-25	North America	Canada	British Columbia Centre For Disease Control	BCCDC Public Health Laboratory	Prystajecky Natalie et al
EPI_ISL_3488070	Canada/BC-BCCDC-103801/2021	2021-05-25	North America	Canada	British Columbia Centre For Disease Control	BCCDC Public Health Laboratory	Prystajecky Natalie et al
EPI_ISL_3488117	Canada/BC-BCCDC-103802/2021	2021-05-25	North America	Canada	British Columbia Centre For Disease Control	BCCDC Public Health Laboratory	Prystajecky Natalie et al
EPI_ISL_3488085	Canada/BC-BCCDC-103803/2021	2021-05-25	North America	Canada	British Columbia Centre For Disease Control	BCCDC Public Health Laboratory	Prystajecky Natalie et al
EPI_ISL_3488092	Canada/BC-BCCDC-103804/2021	2021-05-25	North America	Canada	British Columbia Centre For Disease Control	BCCDC Public Health Laboratory	Prystajecky Natalie et al
EPI_ISL_3488464	Canada/BC-BCCDC-103806/2021	2021-05-26	North America	Canada	British Columbia Centre For Disease Control	BCCDC Public Health Laboratory	Prystajecky Natalie et al
EPI_ISL_3488470	Canada/BC-BCCDC-103808/2021	2021-05-26	North America	Canada	British Columbia Centre For Disease Control	BCCDC Public Health Laboratory	Prystajecky Natalie et al
EPI_ISL_3488432	Canada/BC-BCCDC-103810/2021	2021-05-26	North America	Canada	British Columbia Centre For Disease Control	BCCDC Public Health Laboratory	Prystajecky Natalie et al
EPI_ISL_3488471	Canada/BC-BCCDC-103811/2021	2021-05-26	North America	Canada	British Columbia Centre For Disease Control	BCCDC Public Health Laboratory	Prystajecky Natalie et al
EPI_ISL_3488660	Canada/BC-BCCDC-103813/2021	2021-05-27	North America	Canada	British Columbia Centre For Disease Control	BCCDC Public Health Laboratory	Prystajecky Natalie et al
EPI_ISL_3488780	Canada/BC-BCCDC-103814/2021	2021-05-27	North America	Canada	British Columbia Centre For Disease Control	BCCDC Public Health Laboratory	Prystajecky Natalie et al
EPI_ISL_3488661	Canada/BC-BCCDC-103815/2021	2021-05-27	North America	Canada	British Columbia Centre For Disease Control	BCCDC Public Health Laboratory	Prystajecky Natalie et al
EPI_ISL_3488674	Canada/BC-BCCDC-103816/2021	2021-05-27	North America	Canada	British Columbia Centre For Disease Control	BCCDC Public Health Laboratory	Prystajecky Natalie et al
EPI_ISL_3488649	Canada/BC-BCCDC-103817/2021	2021-05-27	North America	Canada	British Columbia Centre For Disease Control	BCCDC Public Health Laboratory	Prystajecky Natalie et al
EPI_ISL_3488783	Canada/BC-BCCDC-103818/2021	2021-05-27	North America	Canada	British Columbia Centre For Disease Control	BCCDC Public Health Laboratory	Prystajecky Natalie et al
EPI_ISL_3488779	Canada/BC-BCCDC-103819/2021	2021-05-27	North America	Canada	British Columbia Centre For Disease Control	BCCDC Public Health Laboratory	Prystajecky Natalie et al
EPI_ISL_3488715	Canada/BC-BCCDC-103821/2021	2021-05-28	North America	Canada	British Columbia Centre For Disease Control	BCCDC Public Health Laboratory	Prystajecky Natalie et al
EPI_ISL_3488974	Canada/BC-BCCDC-103822/2021	2021-05-28	North America	Canada	British Columbia Centre For Disease Control	BCCDC Public Health Laboratory	Prystajecky Natalie et al
EPI_ISL_3488968	Canada/BC-BCCDC-103823/2021	2021-05-28	North America	Canada	British Columbia Centre For Disease Control	BCCDC Public Health Laboratory	Prystajecky Natalie et al
EPI_ISL_3488940	Canada/BC-BCCDC-103824/2021	2021-05-28	North America	Canada	British Columbia Centre For Disease Control	BCCDC Public Health Laboratory	Prystajecky Natalie et al
EPI_ISL_3488929	Canada/BC-BCCDC-103826/2021	2021-05-28	North America	Canada	British Columbia Centre For Disease Control	BCCDC Public Health Laboratory	Prystajecky Natalie et al
EPI_ISL_3489423	Canada/BC-BCCDC-103833/2021	2021-05-29	North America	Canada	British Columbia Centre For Disease Control	BCCDC Public Health Laboratory	Prystajecky Natalie et al
EPI_ISL_3489234	Canada/BC-BCCDC-103837/2021	2021-05-30	North America	Canada	British Columbia Centre For Disease Control	BCCDC Public Health Laboratory	Prystajecky Natalie et al
EPI_ISL_3489257	Canada/BC-BCCDC-103838/2021	2021-05-30	North America	Canada	British Columbia Centre For Disease Control	BCCDC Public Health Laboratory	Prystajecky Natalie et al
EPI_ISL_3489353	Canada/BC-BCCDC-103840/2021	2021-05-30	North America	Canada	British Columbia Centre For Disease Control	BCCDC Public Health Laboratory	Prystajecky Natalie et al
EPI_ISL_3489263	Canada/BC-BCCDC-103842/2021	2021-05-30	North America	Canada	British Columbia Centre For Disease Control	BCCDC Public Health Laboratory	Prystajecky Natalie et al
EPI_ISL_3489228	Canada/BC-BCCDC-103843/2021	2021-05-30	North America	Canada	British Columbia Centre For Disease Control	BCCDC Public Health Laboratory	Prystajecky Natalie et al
EPI_ISL_3489333	Canada/BC-BCCDC-103844/2021	2021-05-30	North America	Canada	British Columbia Centre For Disease Control	BCCDC Public Health Laboratory	Prystajecky Natalie et al
EPI_ISL_3489536	Canada/BC-BCCDC-103847/2021	2021-05-31	North America	Canada	British Columbia Centre For Disease Control	BCCDC Public Health Laboratory	Prystajecky Natalie et al
EPI_ISL_3489574	Canada/BC-BCCDC-103848/2021	2021-05-31	North America	Canada	British Columbia Centre For Disease Control	BCCDC Public Health Laboratory	Prystajecky Natalie et al
EPI_ISL_3489528	Canada/BC-BCCDC-103849/2021	2021-05-31	North America	Canada	British Columbia Centre For Disease Control	BCCDC Public Health Laboratory	Prystajecky Natalie et al
EPI_ISL_3489720	Canada/BC-BCCDC-103851/2021	2021-06-01	North America	Canada	British Columbia Centre For Disease Control	BCCDC Public Health Laboratory	Prystajecky Natalie et al
EPI_ISL_3489722	Canada/BC-BCCDC-103852/2021	2021-06-01	North America	Canada	British Columbia Centre For Disease Control	BCCDC Public Health Laboratory	Prystajecky Natalie et al
EPI_ISL_3489738	Canada/BC-BCCDC-103853/2021	2021-06-01	North America	Canada	British Columbia Centre For Disease Control	BCCDC Public Health Laboratory	Prystajecky Natalie et al
EPI_ISL_3479145	Canada/BC-BCCDC-103855/2021	2021-06-01	North America	Canada	British Columbia Centre For Disease Control	BCCDC Public Health Laboratory	Prystajecky Natalie et al
EPI_ISL_3488379	Canada/BC-BCCDC-103856/2021	2021-05-25	North America	Canada	British Columbia Centre For Disease Control	BCCDC Public Health Laboratory	Prystajecky Natalie et al
EPI_ISL_3489618	Canada/BC-BCCDC-103857/2021	2021-05-29	North America	Canada	British Columbia Centre For Disease Control	BCCDC Public Health Laboratory	Prystajecky Natalie et al
EPI_ISL_3479123	Canada/BC-BCCDC-103858/2021	2021-05-25	North America	Canada	British Columbia Centre For Disease Control	BCCDC Public Health Laboratory	Prystajecky Natalie et al
EPI_ISL_3488580	Canada/BC-BCCDC-103859/2021	2021-05-21	North America	Canada	British Columbia Centre For Disease Control	BCCDC Public Health Laboratory	Prystajecky Natalie et al
EPI_ISL_3488579	Canada/BC-BCCDC-103860/2021	2021-05-24	North America	Canada	British Columbia Centre For Disease Control	BCCDC Public Health Laboratory	Prystajecky Natalie et al
EPI_ISL_3489677	Canada/BC-BCCDC-103861/2021	2021-05-30	North America	Canada	British Columbia Centre For Disease Control	BCCDC Public Health Laboratory	Prystajecky Natalie et al
EPI_ISL_3488588	Canada/BC-BCCDC-103862/2021	2021-05-24	North America	Canada	British Columbia Centre For Disease Control	BCCDC Public Health Laboratory	Prystajecky Natalie et al
EPI_ISL_3488040	Canada/BC-BCCDC-103863/2021	2021-05-25	North America	Canada	British Columbia Centre For Disease Control	BCCDC Public Health Laboratory	Prystajecky Natalie et al
EPI_ISL_3488517	Canada/BC-BCCDC-103864/2021	2021-05-25	North America	Canada	British Columbia Centre For Disease Control	BCCDC Public Health Laboratory	Prystajecky Natalie et al
EPI_ISL_3488495	Canada/BC-BCCDC-103865/2021	2021-05-25	North America	Canada	British Columbia Centre For Disease Control	BCCDC Public Health Laboratory	Prystajecky Natalie et al
EPI_ISL_3488496	Canada/BC-BCCDC-103866/2021	2021-05-25	North America	Canada	British Columbia Centre For Disease Control	BCCDC Public Health Laboratory	Prystajecky Natalie et al
EPI_ISL_3488718	Canada/BC-BCCDC-103867/2021	2021-05-26	North America	Canada	British Columbia Centre For Disease Control	BCCDC Public Health Laboratory	Prystajecky Natalie et al
EPI_ISL_3489630	Canada/BC-BCCDC-103868/2021	2021-05-28	North America	Canada	British Columbia Centre For Disease Control	BCCDC Public Health Laboratory	Prystajecky Natalie et al
EPI_ISL_3489640	Canada/BC-BCCDC-103870/2021	2021-05-28	North America	Canada	British Columbia Centre For Disease Control	BCCDC Public Health Laboratory	Prystajecky Natalie et al
EPI_ISL_3489581	Canada/BC-BCCDC-103871/2021	2021-05-30	North America	Canada	British Columbia Centre For Disease Control	BCCDC Public Health Laboratory	Prystajecky Natalie et al
EPI_ISL_3488564	Canada/BC-BCCDC-103874/2021	2021-05-21	North America	Canada	British Columbia Centre For Disease Control	BCCDC Public Health Laboratory	Prystajecky Natalie et al
EPI_ISL_3488036	Canada/BC-BCCDC-103878/2021	2021-05-25	North America	Canada	British Columbia Centre For Disease Control	BCCDC Public Health Laboratory	Prystajecky Natalie et al
EPI_ISL_975335	Canada/BC-BCCDC-10388/2020	2020-11-12	North America	Canada	BCCDC Public Health Laboratory	BCCDC Public Health Laboratory	Prystajecky Natalie et al
EPI_ISL_3488503	Canada/BC-BCCDC-103880/2021	2021-05-26	North America	Canada	British Columbia Centre For Disease Control	BCCDC Public Health Laboratory	Prystajecky Natalie et al
EPI_ISL_3488416	Canada/BC-BCCDC-103881/2021	2021-05-26	North America	Canada	British Columbia Centre For Disease Control	BCCDC Public Health Laboratory	Prystajecky Natalie et al
EPI_ISL_3488848	Canada/BC-BCCDC-103883/2021	2021-05-27	North America	Canada	British Columbia Centre For Disease Control	BCCDC Public Health Laboratory	Prystajecky Natalie et al
EPI_ISL_3488653	Canada/BC-BCCDC-103884/2021	2021-05-27	North America	Canada	British Columbia Centre For Disease Control	BCCDC Public Health Laboratory	Prystajecky Natalie et al
EPI_ISL_3488657	Canada/BC-BCCDC-103885/2021	2021-05-27	North America	Canada	British Columbia Centre For Disease Control	BCCDC Public Health Laboratory	Prystajecky Natalie et al
EPI_ISL_3488772	Canada/BC-BCCDC-103886/2021	2021-05-27	North America	Canada	British Columbia Centre For Disease Control	BCCDC Public Health Laboratory	Prystajecky Natalie et al
EPI_ISL_975336	Canada/BC-BCCDC-10389/2020	2020-11-12	North America	Canada	BCCDC Public Health Laboratory	BCCDC Public Health Laboratory	Prystajecky Natalie et al
EPI_ISL_3489482	Canada/BC-BCCDC-103893/2021	2021-05-30	North America	Canada	British Columbia Centre For Disease Control	BCCDC Public Health Laboratory	Prystajecky Natalie et al
EPI_ISL_3489483	Canada/BC-BCCDC-103895/2021	2021-05-30	North America	Canada	British Columbia Centre For Disease Control	BCCDC Public Health Laboratory	Prystajecky Natalie et al
EPI_ISL_3489512	Canada/BC-BCCDC-103896/2021	2021-05-31	North America	Canada	British Columbia Centre For Disease Control	BCCDC Public Health Laboratory	Prystajecky Natalie et al
EPI_ISL_3489542	Canada/BC-BCCDC-103897/2021	2021-05-31	North America	Canada	British Columbia Centre For Disease Control	BCCDC Public Health Laboratory	Prystajecky Natalie et al
EPI_ISL_3489704	Canada/BC-BCCDC-103898/2021	2021-06-01	North America	Canada	British Columbia Centre For Disease Control	BCCDC Public Health Laboratory	Prystajecky Natalie et al
EPI_ISL_3480900	Canada/BC-BCCDC-103899/2021	2021-04-19	North America	Canada	British Columbia Centre For Disease Control	BCCDC Public Health Laboratory	Prystajecky Natalie et al
EPI_ISL_975337	Canada/BC-BCCDC-10390/2020	2020-11-12	North America	Canada	BCCDC Public Health Laboratory	BCCDC Public Health Laboratory	Prystajecky Natalie et al
EPI_ISL_3483262	Canada/BC-BCCDC-103901/2021	2021-05-06	North America	Canada	British Columbia Centre For Disease Control	BCCDC Public Health Laboratory	Prystajecky Natalie et al
EPI_ISL_3488082	Canada/BC-BCCDC-103903/2021	2021-05-25	North America	Canada	British Columbia Centre For Disease Control	BCCDC Public Health Laboratory	Prystajecky Natalie et al
EPI_ISL_3488418	Canada/BC-BCCDC-103904/2021	2021-05-26	North America	Canada	British Columbia Centre For Disease Control	BCCDC Public Health Laboratory	Prystajecky Natalie et al
EPI_ISL_3488426	Canada/BC-BCCDC-103906/2021	2021-05-26	North America	Canada	British Columbia Centre For Disease Control	BCCDC Public Health Laboratory	Prystajecky Natalie et al
EPI_ISL_3488429	Canada/BC-BCCDC-103907/2021	2021-05-26	North America	Canada	British Columbia Centre For Disease Control	BCCDC Public Health Laboratory	Prystajecky Natalie et al
EPI_ISL_3488419	Canada/BC-BCCDC-103909/2021	2021-05-26	North America	Canada	British Columbia Centre For Disease Control	BCCDC Public Health Laboratory	Prystajecky Natalie et al
EPI_ISL_975338	Canada/BC-BCCDC-10391/2020	2020-11-12	North America	Canada	BCCDC Public Health Laboratory	BCCDC Public Health Laboratory	Prystajecky Natalie et al
EPI_ISL_3488417	Canada/BC-BCCDC-103910/2021	2021-05-26	North America	Canada	British Columbia Centre For Disease Control	BCCDC Public Health Laboratory	Prystajecky Natalie et al
EPI_ISL_3488976	Canada/BC-BCCDC-103912/2021	2021-05-28	North America	Canada	British Columbia Centre For Disease Control	BCCDC Public Health Laboratory	Prystajecky Natalie et al
EPI_ISL_3489034	Canada/BC-BCCDC-103914/2021	2021-05-28	North America	Canada	British Columbia Centre For Disease Control	BCCDC Public Health Laboratory	Prystajecky Natalie et al
EPI_ISL_3489133	Canada/BC-BCCDC-103919/2021	2021-05-29	North America	Canada	British Columbia Centre For Disease Control	BCCDC Public Health Laboratory	Prystajecky Natalie et al
EPI_ISL_975339	Canada/BC-BCCDC-10392/2020	2020-11-12	North America	Canada	BCCDC Public Health Laboratory	BCCDC Public Health Laboratory	Prystajecky Natalie et al
EPI_ISL_3489534	Canada/BC-BCCDC-103923/2021	2021-05-31	North America	Canada	British Columbia Centre For Disease Control	BCCDC Public Health Laboratory	Prystajecky Natalie et al
EPI_ISL_3489521	Canada/BC-BCCDC-103924/2021	2021-05-31	North America	Canada	British Columbia Centre For Disease Control	BCCDC Public Health Laboratory	Prystajecky Natalie et al
EPI_ISL_3489527	Canada/BC-BCCDC-103925/2021	2021-05-31	North America	Canada	British Columbia Centre For Disease Control	BCCDC Public Health Laboratory	Prystajecky Natalie et al
EPI_ISL_3489557	Canada/BC-BCCDC-103926/2021	2021-05-31	North America	Canada	British Columbia Centre For Disease Control	BCCDC Public Health Laboratory	Prystajecky Natalie et al
EPI_ISL_3488705	Canada/BC-BCCDC-103928/2021	2021-05-24	North America	Canada	British Columbia Centre For Disease Control	BCCDC Public Health Laboratory	Prystajecky Natalie et al
EPI_ISL_3489634	Canada/BC-BCCDC-103929/2021	2021-05-28	North America	Canada	British Columbia Centre For Disease Control	BCCDC Public Health Laboratory	Prystajecky Natalie et al
EPI_ISL_3488087	Canada/BC-BCCDC-103930/2021	2021-05-25	North America	Canada	British Columbia Centre For Disease Control	BCCDC Public Health Laboratory	Prystajecky Natalie et al
EPI_ISL_3488120	Canada/BC-BCCDC-103931/2021	2021-05-25	North America	Canada	British Columbia Centre For Disease Control	BCCDC Public Health Laboratory	Prystajecky Natalie et al
EPI_ISL_3488064	Canada/BC-BCCDC-103932/2021	2021-05-25	North America	Canada	British Columbia Centre For Disease Control	BCCDC Public Health Laboratory	Prystajecky Natalie et al
EPI_ISL_3488072	Canada/BC-BCCDC-103933/2021	2021-05-25	North America	Canada	British Columbia Centre For Disease Control	BCCDC Public Health Laboratory	Prystajecky Natalie et al
EPI_ISL_3488081	Canada/BC-BCCDC-103934/2021	2021-05-25	North America	Canada	British Columbia Centre For Disease Control	BCCDC Public Health Laboratory	Prystajecky Natalie et al
EPI_ISL_3488078	Canada/BC-BCCDC-103935/2021	2021-05-25	North America	Canada	British Columbia Centre For Disease Control	BCCDC Public Health Laboratory	Prystajecky Natalie et al
EPI_ISL_3488066	Canada/BC-BCCDC-103936/2021	2021-05-25	North America	Canada	British Columbia Centre For Disease Control	BCCDC Public Health Laboratory	Prystajecky Natalie et al
EPI_ISL_3488068	Canada/BC-BCCDC-103937/2021	2021-05-25	North America	Canada	British Columbia Centre For Disease Control	BCCDC Public Health Laboratory	Prystajecky Natalie et al
EPI_ISL_3488071	Canada/BC-BCCDC-103938/2021	2021-05-25	North America	Canada	British Columbia Centre For Disease Control	BCCDC Public Health Laboratory	Prystajecky Natalie et al
EPI_ISL_975340	Canada/BC-BCCDC-10394/2020	2020-11-12	North America	Canada	BCCDC Public Health Laboratory	BCCDC Public Health Laboratory	Prystajecky Natalie et al
EPI_ISL_3488437	Canada/BC-BCCDC-103940/2021	2021-05-26	North America	Canada	British Columbia Centre For Disease Control	BCCDC Public Health Laboratory	Prystajecky Natalie et al
EPI_ISL_3488421	Canada/BC-BCCDC-103944/2021	2021-05-26	North America	Canada	British Columbia Centre For Disease Control	BCCDC Public Health Laboratory	Prystajecky Natalie et al
EPI_ISL_3488664	Canada/BC-BCCDC-103946/2021	2021-05-27	North America	Canada	British Columbia Centre For Disease Control	BCCDC Public Health Laboratory	Prystajecky Natalie et al
EPI_ISL_3488850	Canada/BC-BCCDC-103947/2021	2021-05-27	North America	Canada	British Columbia Centre For Disease Control	BCCDC Public Health Laboratory	Prystajecky Natalie et al
EPI_ISL_3488643	Canada/BC-BCCDC-103949/2021	2021-05-27	North America	Canada	British Columbia Centre For Disease Control	BCCDC Public Health Laboratory	Prystajecky Natalie et al
EPI_ISL_975341	Canada/BC-BCCDC-10395/2020	2020-11-12	North America	Canada	BCCDC Public Health Laboratory	BCCDC Public Health Laboratory	Prystajecky Natalie et al
EPI_ISL_3488849	Canada/BC-BCCDC-103950/2021	2021-05-27	North America	Canada	British Columbia Centre For Disease Control	BCCDC Public Health Laboratory	Prystajecky Natalie et al
EPI_ISL_3488667	Canada/BC-BCCDC-103952/2021	2021-05-27	North America	Canada	British Columbia Centre For Disease Control	BCCDC Public Health Laboratory	Prystajecky Natalie et al
EPI_ISL_3488964	Canada/BC-BCCDC-103953/2021	2021-05-28	North America	Canada	British Columbia Centre For Disease Control	BCCDC Public Health Laboratory	Prystajecky Natalie et al
EPI_ISL_3489275	Canada/BC-BCCDC-103959/2021	2021-05-30	North America	Canada	British Columbia Centre For Disease Control	BCCDC Public Health Laboratory	Prystajecky Natalie et al
EPI_ISL_975342	Canada/BC-BCCDC-10396/2020	2020-11-12	North America	Canada	BCCDC Public Health Laboratory	BCCDC Public Health Laboratory	Prystajecky Natalie et al
EPI_ISL_3489244	Canada/BC-BCCDC-103960/2021	2021-05-30	North America	Canada	British Columbia Centre For Disease Control	BCCDC Public Health Laboratory	Prystajecky Natalie et al
EPI_ISL_3489308	Canada/BC-BCCDC-103961/2021	2021-05-30	North America	Canada	British Columbia Centre For Disease Control	BCCDC Public Health Laboratory	Prystajecky Natalie et al
EPI_ISL_3489551	Canada/BC-BCCDC-103962/2021	2021-05-31	North America	Canada	British Columbia Centre For Disease Control	BCCDC Public Health Laboratory	Prystajecky Natalie et al
EPI_ISL_3489545	Canada/BC-BCCDC-103963/2021	2021-05-31	North America	Canada	British Columbia Centre For Disease Control	BCCDC Public Health Laboratory	Prystajecky Natalie et al
EPI_ISL_3489552	Canada/BC-BCCDC-103964/2021	2021-05-31	North America	Canada	British Columbia Centre For Disease Control	BCCDC Public Health Laboratory	Prystajecky Natalie et al
EPI_ISL_3489537	Canada/BC-BCCDC-103966/2021	2021-05-31	North America	Canada	British Columbia Centre For Disease Control	BCCDC Public Health Laboratory	Prystajecky Natalie et al
EPI_ISL_3489546	Canada/BC-BCCDC-103967/2021	2021-05-31	North America	Canada	British Columbia Centre For Disease Control	BCCDC Public Health Laboratory	Prystajecky Natalie et al
EPI_ISL_3489523	Canada/BC-BCCDC-103968/2021	2021-05-31	North America	Canada	British Columbia Centre For Disease Control	BCCDC Public Health Laboratory	Prystajecky Natalie et al
EPI_ISL_3489711	Canada/BC-BCCDC-103969/2021	2021-06-01	North America	Canada	British Columbia Centre For Disease Control	BCCDC Public Health Laboratory	Prystajecky Natalie et al
EPI_ISL_3488077	Canada/BC-BCCDC-103970/2021	2021-05-25	North America	Canada	British Columbia Centre For Disease Control	BCCDC Public Health Laboratory	Prystajecky Natalie et al
EPI_ISL_3488093	Canada/BC-BCCDC-103971/2021	2021-05-25	North America	Canada	British Columbia Centre For Disease Control	BCCDC Public Health Laboratory	Prystajecky Natalie et al
EPI_ISL_3488411	Canada/BC-BCCDC-103973/2021	2021-05-26	North America	Canada	British Columbia Centre For Disease Control	BCCDC Public Health Laboratory	Prystajecky Natalie et al
EPI_ISL_3488453	Canada/BC-BCCDC-103974/2021	2021-05-26	North America	Canada	British Columbia Centre For Disease Control	BCCDC Public Health Laboratory	Prystajecky Natalie et al
EPI_ISL_3488445	Canada/BC-BCCDC-103975/2021	2021-05-26	North America	Canada	British Columbia Centre For Disease Control	BCCDC Public Health Laboratory	Prystajecky Natalie et al
EPI_ISL_3488499	Canada/BC-BCCDC-103977/2021	2021-05-26	North America	Canada	British Columbia Centre For Disease Control	BCCDC Public Health Laboratory	Prystajecky Natalie et al
EPI_ISL_975344	Canada/BC-BCCDC-10398/2020	2020-11-12	North America	Canada	BCCDC Public Health Laboratory	BCCDC Public Health Laboratory	Prystajecky Natalie et al
EPI_ISL_3488639	Canada/BC-BCCDC-103981/2021	2021-05-27	North America	Canada	British Columbia Centre For Disease Control	BCCDC Public Health Laboratory	Prystajecky Natalie et al
EPI_ISL_3488950	Canada/BC-BCCDC-103982/2021	2021-05-28	North America	Canada	British Columbia Centre For Disease Control	BCCDC Public Health Laboratory	Prystajecky Natalie et al
EPI_ISL_3488947	Canada/BC-BCCDC-103983/2021	2021-05-28	North America	Canada	British Columbia Centre For Disease Control	BCCDC Public Health Laboratory	Prystajecky Natalie et al
EPI_ISL_3488920	Canada/BC-BCCDC-103985/2021	2021-05-28	North America	Canada	British Columbia Centre For Disease Control	BCCDC Public Health Laboratory	Prystajecky Natalie et al
EPI_ISL_3488918	Canada/BC-BCCDC-103987/2021	2021-05-28	North America	Canada	British Columbia Centre For Disease Control	BCCDC Public Health Laboratory	Prystajecky Natalie et al
EPI_ISL_3489237	Canada/BC-BCCDC-103993/2021	2021-05-30	North America	Canada	British Columbia Centre For Disease Control	BCCDC Public Health Laboratory	Prystajecky Natalie et al
EPI_ISL_3489358	Canada/BC-BCCDC-103994/2021	2021-05-30	North America	Canada	British Columbia Centre For Disease Control	BCCDC Public Health Laboratory	Prystajecky Natalie et al
EPI_ISL_3489524	Canada/BC-BCCDC-103997/2021	2021-05-31	North America	Canada	British Columbia Centre For Disease Control	BCCDC Public Health Laboratory	Prystajecky Natalie et al
EPI_ISL_3489705	Canada/BC-BCCDC-103999/2021	2021-06-01	North America	Canada	British Columbia Centre For Disease Control	BCCDC Public Health Laboratory	Prystajecky Natalie et al
EPI_ISL_975381	Canada/BC-BCCDC-10400/2020	2020-11-13	North America	Canada	BCCDC Public Health Laboratory	BCCDC Public Health Laboratory	Prystajecky Natalie et al
EPI_ISL_3489553	Canada/BC-BCCDC-104000/2021	2021-05-31	North America	Canada	British Columbia Centre For Disease Control	BCCDC Public Health Laboratory	Prystajecky Natalie et al
EPI_ISL_3480289	Canada/BC-BCCDC-104001/2021	2021-04-09	North America	Canada	British Columbia Centre For Disease Control	BCCDC Public Health Laboratory	Prystajecky Natalie et al
EPI_ISL_3480255	Canada/BC-BCCDC-104002/2021	2021-04-10	North America	Canada	British Columbia Centre For Disease Control	BCCDC Public Health Laboratory	Prystajecky Natalie et al
EPI_ISL_3488698	Canada/BC-BCCDC-104003/2021	2021-05-26	North America	Canada	British Columbia Centre For Disease Control	BCCDC Public Health Laboratory	Prystajecky Natalie et al
EPI_ISL_3480267	Canada/BC-BCCDC-104004/2021	2021-04-10	North America	Canada	British Columbia Centre For Disease Control	BCCDC Public Health Laboratory	Prystajecky Natalie et al
EPI_ISL_3483083	Canada/BC-BCCDC-104005/2021	2021-04-30	North America	Canada	British Columbia Centre For Disease Control	BCCDC Public Health Laboratory	Prystajecky Natalie et al
EPI_ISL_3488709	Canada/BC-BCCDC-104008/2021	2021-05-26	North America	Canada	British Columbia Centre For Disease Control	BCCDC Public Health Laboratory	Prystajecky Natalie et al
EPI_ISL_3488704	Canada/BC-BCCDC-104009/2021	2021-05-26	North America	Canada	British Columbia Centre For Disease Control	BCCDC Public Health Laboratory	Prystajecky Natalie et al
EPI_ISL_3488702	Canada/BC-BCCDC-104010/2021	2021-05-26	North America	Canada	British Columbia Centre For Disease Control	BCCDC Public Health Laboratory	Prystajecky Natalie et al
EPI_ISL_3488508	Canada/BC-BCCDC-104011/2021	2021-05-25	North America	Canada	British Columbia Centre For Disease Control	BCCDC Public Health Laboratory	Prystajecky Natalie et al
EPI_ISL_3489596	Canada/BC-BCCDC-104012/2021	2021-05-28	North America	Canada	British Columbia Centre For Disease Control	BCCDC Public Health Laboratory	Prystajecky Natalie et al
EPI_ISL_3489535	Canada/BC-BCCDC-104013/2021	2021-05-31	North America	Canada	British Columbia Centre For Disease Control	BCCDC Public Health Laboratory	Prystajecky Natalie et al
EPI_ISL_3488933	Canada/BC-BCCDC-104014/2021	2021-05-28	North America	Canada	British Columbia Centre For Disease Control	BCCDC Public Health Laboratory	Prystajecky Natalie et al
EPI_ISL_3488562	Canada/BC-BCCDC-104016/2021	2021-05-22	North America	Canada	British Columbia Centre For Disease Control	BCCDC Public Health Laboratory	Prystajecky Natalie et al
EPI_ISL_3488587	Canada/BC-BCCDC-104017/2021	2021-05-23	North America	Canada	British Columbia Centre For Disease Control	BCCDC Public Health Laboratory	Prystajecky Natalie et al
EPI_ISL_3488576	Canada/BC-BCCDC-104018/2021	2021-05-26	North America	Canada	British Columbia Centre For Disease Control	BCCDC Public Health Laboratory	Prystajecky Natalie et al
EPI_ISL_3488424	Canada/BC-BCCDC-104021/2021	2021-05-26	North America	Canada	British Columbia Centre For Disease Control	BCCDC Public Health Laboratory	Prystajecky Natalie et al
EPI_ISL_3488261	Canada/BC-BCCDC-104022/2021	2021-05-26	North America	Canada	British Columbia Centre For Disease Control	BCCDC Public Health Laboratory	Prystajecky Natalie et al
EPI_ISL_3488326	Canada/BC-BCCDC-104023/2021	2021-05-26	North America	Canada	British Columbia Centre For Disease Control	BCCDC Public Health Laboratory	Prystajecky Natalie et al
EPI_ISL_3488675	Canada/BC-BCCDC-104024/2021	2021-05-27	North America	Canada	British Columbia Centre For Disease Control	BCCDC Public Health Laboratory	Prystajecky Natalie et al
EPI_ISL_3488554	Canada/BC-BCCDC-104027/2021	2021-05-27	North America	Canada	British Columbia Centre For Disease Control	BCCDC Public Health Laboratory	Prystajecky Natalie et al
EPI_ISL_3488555	Canada/BC-BCCDC-104028/2021	2021-05-27	North America	Canada	British Columbia Centre For Disease Control	BCCDC Public Health Laboratory	Prystajecky Natalie et al
EPI_ISL_3488847	Canada/BC-BCCDC-104029/2021	2021-05-27	North America	Canada	British Columbia Centre For Disease Control	BCCDC Public Health Laboratory	Prystajecky Natalie et al
EPI_ISL_975382	Canada/BC-BCCDC-10403/2020	2020-11-13	North America	Canada	BCCDC Public Health Laboratory	BCCDC Public Health Laboratory	Prystajecky Natalie et al
EPI_ISL_3488553	Canada/BC-BCCDC-104030/2021	2021-05-27	North America	Canada	British Columbia Centre For Disease Control	BCCDC Public Health Laboratory	Prystajecky Natalie et al
EPI_ISL_3488610	Canada/BC-BCCDC-104031/2021	2021-05-27	North America	Canada	British Columbia Centre For Disease Control	BCCDC Public Health Laboratory	Prystajecky Natalie et al
EPI_ISL_3488962	Canada/BC-BCCDC-104032/2021	2021-05-28	North America	Canada	British Columbia Centre For Disease Control	BCCDC Public Health Laboratory	Prystajecky Natalie et al
EPI_ISL_3488907	Canada/BC-BCCDC-104033/2021	2021-05-28	North America	Canada	British Columbia Centre For Disease Control	BCCDC Public Health Laboratory	Prystajecky Natalie et al
EPI_ISL_3489081	Canada/BC-BCCDC-104036/2021	2021-05-29	North America	Canada	British Columbia Centre For Disease Control	BCCDC Public Health Laboratory	Prystajecky Natalie et al
EPI_ISL_3489136	Canada/BC-BCCDC-104037/2021	2021-05-30	North America	Canada	British Columbia Centre For Disease Control	BCCDC Public Health Laboratory	Prystajecky Natalie et al
EPI_ISL_3489366	Canada/BC-BCCDC-104039/2021	2021-05-31	North America	Canada	British Columbia Centre For Disease Control	BCCDC Public Health Laboratory	Prystajecky Natalie et al
EPI_ISL_975383	Canada/BC-BCCDC-10404/2020	2020-11-13	North America	Canada	BCCDC Public Health Laboratory	BCCDC Public Health Laboratory	Prystajecky Natalie et al
EPI_ISL_3489363	Canada/BC-BCCDC-104041/2021	2021-05-31	North America	Canada	British Columbia Centre For Disease Control	BCCDC Public Health Laboratory	Prystajecky Natalie et al
EPI_ISL_3489569	Canada/BC-BCCDC-104043/2021	2021-05-31	North America	Canada	British Columbia Centre For Disease Control	BCCDC Public Health Laboratory	Prystajecky Natalie et al
EPI_ISL_3489550	Canada/BC-BCCDC-104044/2021	2021-05-31	North America	Canada	British Columbia Centre For Disease Control	BCCDC Public Health Laboratory	Prystajecky Natalie et al
EPI_ISL_3479873	Canada/BC-BCCDC-104046/2021	2021-04-08	North America	Canada	British Columbia Centre For Disease Control	BCCDC Public Health Laboratory	Prystajecky Natalie et al
EPI_ISL_3488109	Canada/BC-BCCDC-104047/2021	2021-05-25	North America	Canada	British Columbia Centre For Disease Control	BCCDC Public Health Laboratory	Prystajecky Natalie et al
EPI_ISL_3488063	Canada/BC-BCCDC-104048/2021	2021-05-25	North America	Canada	British Columbia Centre For Disease Control	BCCDC Public Health Laboratory	Prystajecky Natalie et al
EPI_ISL_975489	Canada/BC-BCCDC-10405/2020	2020-11-15	North America	Canada	BCCDC Public Health Laboratory	BCCDC Public Health Laboratory	Prystajecky Natalie et al
EPI_ISL_3488355	Canada/BC-BCCDC-104050/2021	2021-05-26	North America	Canada	British Columbia Centre For Disease Control	BCCDC Public Health Laboratory	Prystajecky Natalie et al
EPI_ISL_3488655	Canada/BC-BCCDC-104051/2021	2021-05-27	North America	Canada	British Columbia Centre For Disease Control	BCCDC Public Health Laboratory	Prystajecky Natalie et al
EPI_ISL_3488773	Canada/BC-BCCDC-104052/2021	2021-05-27	North America	Canada	British Columbia Centre For Disease Control	BCCDC Public Health Laboratory	Prystajecky Natalie et al
EPI_ISL_3488538	Canada/BC-BCCDC-104053/2021	2021-05-27	North America	Canada	British Columbia Centre For Disease Control	BCCDC Public Health Laboratory	Prystajecky Natalie et al
EPI_ISL_3488565	Canada/BC-BCCDC-104054/2021	2021-05-27	North America	Canada	British Columbia Centre For Disease Control	BCCDC Public Health Laboratory	Prystajecky Natalie et al
EPI_ISL_3488774	Canada/BC-BCCDC-104056/2021	2021-05-27	North America	Canada	British Columbia Centre For Disease Control	BCCDC Public Health Laboratory	Prystajecky Natalie et al
EPI_ISL_3488905	Canada/BC-BCCDC-104057/2021	2021-05-28	North America	Canada	British Columbia Centre For Disease Control	BCCDC Public Health Laboratory	Prystajecky Natalie et al
EPI_ISL_3488781	Canada/BC-BCCDC-104058/2021	2021-05-28	North America	Canada	British Columbia Centre For Disease Control	BCCDC Public Health Laboratory	Prystajecky Natalie et al
EPI_ISL_3488763	Canada/BC-BCCDC-104059/2021	2021-05-28	North America	Canada	British Columbia Centre For Disease Control	BCCDC Public Health Laboratory	Prystajecky Natalie et al
EPI_ISL_975490	Canada/BC-BCCDC-10406/2020	2020-11-15	North America	Canada	BCCDC Public Health Laboratory	BCCDC Public Health Laboratory	Prystajecky Natalie et al
EPI_ISL_3488906	Canada/BC-BCCDC-104060/2021	2021-05-28	North America	Canada	British Columbia Centre For Disease Control	BCCDC Public Health Laboratory	Prystajecky Natalie et al
EPI_ISL_3488786	Canada/BC-BCCDC-104062/2021	2021-05-28	North America	Canada	British Columbia Centre For Disease Control	BCCDC Public Health Laboratory	Prystajecky Natalie et al
EPI_ISL_3489080	Canada/BC-BCCDC-104063/2021	2021-05-29	North America	Canada	British Columbia Centre For Disease Control	BCCDC Public Health Laboratory	Prystajecky Natalie et al
EPI_ISL_3489082	Canada/BC-BCCDC-104064/2021	2021-05-29	North America	Canada	British Columbia Centre For Disease Control	BCCDC Public Health Laboratory	Prystajecky Natalie et al
EPI_ISL_3489104	Canada/BC-BCCDC-104065/2021	2021-05-30	North America	Canada	British Columbia Centre For Disease Control	BCCDC Public Health Laboratory	Prystajecky Natalie et al
EPI_ISL_3489336	Canada/BC-BCCDC-104069/2021	2021-05-30	North America	Canada	British Columbia Centre For Disease Control	BCCDC Public Health Laboratory	Prystajecky Natalie et al
EPI_ISL_975491	Canada/BC-BCCDC-10407/2020	2020-11-15	North America	Canada	BCCDC Public Health Laboratory	BCCDC Public Health Laboratory	Prystajecky Natalie et al
EPI_ISL_3489493	Canada/BC-BCCDC-104071/2021	2021-05-31	North America	Canada	British Columbia Centre For Disease Control	BCCDC Public Health Laboratory	Prystajecky Natalie et al
EPI_ISL_3489568	Canada/BC-BCCDC-104072/2021	2021-05-31	North America	Canada	British Columbia Centre For Disease Control	BCCDC Public Health Laboratory	Prystajecky Natalie et al
EPI_ISL_3489369	Canada/BC-BCCDC-104073/2021	2021-05-31	North America	Canada	British Columbia Centre For Disease Control	BCCDC Public Health Laboratory	Prystajecky Natalie et al
EPI_ISL_3488686	Canada/BC-BCCDC-104074/2021	2021-05-25	North America	Canada	British Columbia Centre For Disease Control	BCCDC Public Health Laboratory	Prystajecky Natalie et al
EPI_ISL_3488577	Canada/BC-BCCDC-104075/2021	2021-05-19	North America	Canada	British Columbia Centre For Disease Control	BCCDC Public Health Laboratory	Prystajecky Natalie et al
EPI_ISL_3489689	Canada/BC-BCCDC-104077/2021	2021-05-27	North America	Canada	British Columbia Centre For Disease Control	BCCDC Public Health Laboratory	Prystajecky Natalie et al
EPI_ISL_975593	Canada/BC-BCCDC-10408/2020	2020-11-17	North America	Canada	BCCDC Public Health Laboratory	BCCDC Public Health Laboratory	Prystajecky Natalie et al
EPI_ISL_3488575	Canada/BC-BCCDC-104080/2021	2021-05-19	North America	Canada	British Columbia Centre For Disease Control	BCCDC Public Health Laboratory	Prystajecky Natalie et al
EPI_ISL_3489463	Canada/BC-BCCDC-104082/2021	2021-05-28	North America	Canada	British Columbia Centre For Disease Control	BCCDC Public Health Laboratory	Prystajecky Natalie et al
EPI_ISL_3489469	Canada/BC-BCCDC-104083/2021	2021-05-28	North America	Canada	British Columbia Centre For Disease Control	BCCDC Public Health Laboratory	Prystajecky Natalie et al
EPI_ISL_3489466	Canada/BC-BCCDC-104084/2021	2021-05-31	North America	Canada	British Columbia Centre For Disease Control	BCCDC Public Health Laboratory	Prystajecky Natalie et al
EPI_ISL_3488589	Canada/BC-BCCDC-104087/2021	2021-05-22	North America	Canada	British Columbia Centre For Disease Control	BCCDC Public Health Laboratory	Prystajecky Natalie et al
EPI_ISL_3488586	Canada/BC-BCCDC-104090/2021	2021-05-24	North America	Canada	British Columbia Centre For Disease Control	BCCDC Public Health Laboratory	Prystajecky Natalie et al
EPI_ISL_3488375	Canada/BC-BCCDC-104091/2021	2021-05-25	North America	Canada	British Columbia Centre For Disease Control	BCCDC Public Health Laboratory	Prystajecky Natalie et al
EPI_ISL_3488041	Canada/BC-BCCDC-104092/2021	2021-05-25	North America	Canada	British Columbia Centre For Disease Control	BCCDC Public Health Laboratory	Prystajecky Natalie et al
EPI_ISL_3489478	Canada/BC-BCCDC-104093/2021	2021-05-26	North America	Canada	British Columbia Centre For Disease Control	BCCDC Public Health Laboratory	Prystajecky Natalie et al
EPI_ISL_3489471	Canada/BC-BCCDC-104094/2021	2021-05-26	North America	Canada	British Columbia Centre For Disease Control	BCCDC Public Health Laboratory	Prystajecky Natalie et al
EPI_ISL_3489465	Canada/BC-BCCDC-104095/2021	2021-05-26	North America	Canada	British Columbia Centre For Disease Control	BCCDC Public Health Laboratory	Prystajecky Natalie et al
EPI_ISL_3489474	Canada/BC-BCCDC-104096/2021	2021-05-26	North America	Canada	British Columbia Centre For Disease Control	BCCDC Public Health Laboratory	Prystajecky Natalie et al
EPI_ISL_3488882	Canada/BC-BCCDC-104097/2021	2021-05-27	North America	Canada	British Columbia Centre For Disease Control	BCCDC Public Health Laboratory	Prystajecky Natalie et al
EPI_ISL_3489682	Canada/BC-BCCDC-104098/2021	2021-05-28	North America	Canada	British Columbia Centre For Disease Control	BCCDC Public Health Laboratory	Prystajecky Natalie et al
EPI_ISL_3489662	Canada/BC-BCCDC-104099/2021	2021-05-28	North America	Canada	British Columbia Centre For Disease Control	BCCDC Public Health Laboratory	Prystajecky Natalie et al
EPI_ISL_3489500	Canada/BC-BCCDC-104100/2021	2021-05-29	North America	Canada	British Columbia Centre For Disease Control	BCCDC Public Health Laboratory	Prystajecky Natalie et al
EPI_ISL_3489501	Canada/BC-BCCDC-104102/2021	2021-05-30	North America	Canada	British Columbia Centre For Disease Control	BCCDC Public Health Laboratory	Prystajecky Natalie et al
EPI_ISL_3489676	Canada/BC-BCCDC-104103/2021	2021-05-30	North America	Canada	British Columbia Centre For Disease Control	BCCDC Public Health Laboratory	Prystajecky Natalie et al
EPI_ISL_3488374	Canada/BC-BCCDC-104105/2021	2021-05-25	North America	Canada	British Columbia Centre For Disease Control	BCCDC Public Health Laboratory	Prystajecky Natalie et al
EPI_ISL_3488378	Canada/BC-BCCDC-104106/2021	2021-05-25	North America	Canada	British Columbia Centre For Disease Control	BCCDC Public Health Laboratory	Prystajecky Natalie et al
EPI_ISL_3489470	Canada/BC-BCCDC-104107/2021	2021-05-26	North America	Canada	British Columbia Centre For Disease Control	BCCDC Public Health Laboratory	Prystajecky Natalie et al
EPI_ISL_3489473	Canada/BC-BCCDC-104108/2021	2021-05-26	North America	Canada	British Columbia Centre For Disease Control	BCCDC Public Health Laboratory	Prystajecky Natalie et al
EPI_ISL_3489472	Canada/BC-BCCDC-104109/2021	2021-05-26	North America	Canada	British Columbia Centre For Disease Control	BCCDC Public Health Laboratory	Prystajecky Natalie et al
EPI_ISL_975618	Canada/BC-BCCDC-10411/2020	2020-11-18	North America	Canada	BCCDC Public Health Laboratory	BCCDC Public Health Laboratory	Prystajecky Natalie et al
EPI_ISL_3489674	Canada/BC-BCCDC-104110/2021	2021-05-27	North America	Canada	British Columbia Centre For Disease Control	BCCDC Public Health Laboratory	Prystajecky Natalie et al
EPI_ISL_3488884	Canada/BC-BCCDC-104111/2021	2021-05-27	North America	Canada	British Columbia Centre For Disease Control	BCCDC Public Health Laboratory	Prystajecky Natalie et al
EPI_ISL_3489688	Canada/BC-BCCDC-104112/2021	2021-05-27	North America	Canada	British Columbia Centre For Disease Control	BCCDC Public Health Laboratory	Prystajecky Natalie et al
EPI_ISL_3489679	Canada/BC-BCCDC-104113/2021	2021-05-29	North America	Canada	British Columbia Centre For Disease Control	BCCDC Public Health Laboratory	Prystajecky Natalie et al
EPI_ISL_3489690	Canada/BC-BCCDC-104114/2021	2021-05-29	North America	Canada	British Columbia Centre For Disease Control	BCCDC Public Health Laboratory	Prystajecky Natalie et al
EPI_ISL_3489683	Canada/BC-BCCDC-104115/2021	2021-05-29	North America	Canada	British Columbia Centre For Disease Control	BCCDC Public Health Laboratory	Prystajecky Natalie et al
EPI_ISL_3489780	Canada/BC-BCCDC-104116/2021	2021-05-30	North America	Canada	British Columbia Centre For Disease Control	BCCDC Public Health Laboratory	Prystajecky Natalie et al
EPI_ISL_3489675	Canada/BC-BCCDC-104117/2021	2021-05-30	North America	Canada	British Columbia Centre For Disease Control	BCCDC Public Health Laboratory	Prystajecky Natalie et al
EPI_ISL_3488733	Canada/BC-BCCDC-104119/2021	2021-05-25	North America	Canada	British Columbia Centre For Disease Control	BCCDC Public Health Laboratory	Prystajecky Natalie et al
EPI_ISL_3480287	Canada/BC-BCCDC-104120/2021	2021-04-10	North America	Canada	British Columbia Centre For Disease Control	BCCDC Public Health Laboratory	Prystajecky Natalie et al
EPI_ISL_3489582	Canada/BC-BCCDC-104122/2021	2021-05-28	North America	Canada	British Columbia Centre For Disease Control	BCCDC Public Health Laboratory	Prystajecky Natalie et al
EPI_ISL_3483914	Canada/BC-BCCDC-104123/2021	2021-05-07	North America	Canada	British Columbia Centre For Disease Control	BCCDC Public Health Laboratory	Prystajecky Natalie et al
EPI_ISL_3488846	Canada/BC-BCCDC-104124/2021	2021-05-27	North America	Canada	British Columbia Centre For Disease Control	BCCDC Public Health Laboratory	Prystajecky Natalie et al
EPI_ISL_3489322	Canada/BC-BCCDC-104125/2021	2021-05-29	North America	Canada	British Columbia Centre For Disease Control	BCCDC Public Health Laboratory	Prystajecky Natalie et al
EPI_ISL_3489731	Canada/BC-BCCDC-104126/2021	2021-06-01	North America	Canada	British Columbia Centre For Disease Control	BCCDC Public Health Laboratory	Prystajecky Natalie et al
EPI_ISL_3488596	Canada/BC-BCCDC-104127/2021	2021-05-26	North America	Canada	British Columbia Centre For Disease Control	BCCDC Public Health Laboratory	Prystajecky Natalie et al
EPI_ISL_3488513	Canada/BC-BCCDC-104128/2021	2021-05-25	North America	Canada	British Columbia Centre For Disease Control	BCCDC Public Health Laboratory	Prystajecky Natalie et al
EPI_ISL_3489599	Canada/BC-BCCDC-104129/2021	2021-05-30	North America	Canada	British Columbia Centre For Disease Control	BCCDC Public Health Laboratory	Prystajecky Natalie et al
EPI_ISL_975619	Canada/BC-BCCDC-10413/2020	2020-11-18	North America	Canada	BCCDC Public Health Laboratory	BCCDC Public Health Laboratory	Prystajecky Natalie et al
EPI_ISL_3488128	Canada/BC-BCCDC-104131/2021	2021-05-22	North America	Canada	British Columbia Centre For Disease Control	BCCDC Public Health Laboratory	Prystajecky Natalie et al
EPI_ISL_3488714	Canada/BC-BCCDC-104132/2021	2021-05-26	North America	Canada	British Columbia Centre For Disease Control	BCCDC Public Health Laboratory	Prystajecky Natalie et al
EPI_ISL_3488713	Canada/BC-BCCDC-104134/2021	2021-05-26	North America	Canada	British Columbia Centre For Disease Control	BCCDC Public Health Laboratory	Prystajecky Natalie et al
EPI_ISL_3489597	Canada/BC-BCCDC-104136/2021	2021-05-30	North America	Canada	British Columbia Centre For Disease Control	BCCDC Public Health Laboratory	Prystajecky Natalie et al
EPI_ISL_3489761	Canada/BC-BCCDC-104137/2021	2021-05-31	North America	Canada	British Columbia Centre For Disease Control	BCCDC Public Health Laboratory	Prystajecky Natalie et al
EPI_ISL_3489000	Canada/BC-BCCDC-104138/2021	2021-05-27	North America	Canada	British Columbia Centre For Disease Control	BCCDC Public Health Laboratory	Prystajecky Natalie et al
EPI_ISL_3489598	Canada/BC-BCCDC-104139/2021	2021-05-27	North America	Canada	British Columbia Centre For Disease Control	BCCDC Public Health Laboratory	Prystajecky Natalie et al
EPI_ISL_975620	Canada/BC-BCCDC-10414/2020	2020-11-18	North America	Canada	BCCDC Public Health Laboratory	BCCDC Public Health Laboratory	Prystajecky Natalie et al
EPI_ISL_3488978	Canada/BC-BCCDC-104140/2021	2021-05-27	North America	Canada	British Columbia Centre For Disease Control	BCCDC Public Health Laboratory	Prystajecky Natalie et al
EPI_ISL_3489584	Canada/BC-BCCDC-104141/2021	2021-05-28	North America	Canada	British Columbia Centre For Disease Control	BCCDC Public Health Laboratory	Prystajecky Natalie et al
EPI_ISL_3489595	Canada/BC-BCCDC-104142/2021	2021-05-29	North America	Canada	British Columbia Centre For Disease Control	BCCDC Public Health Laboratory	Prystajecky Natalie et al
EPI_ISL_3489588	Canada/BC-BCCDC-104143/2021	2021-05-30	North America	Canada	British Columbia Centre For Disease Control	BCCDC Public Health Laboratory	Prystajecky Natalie et al
EPI_ISL_3489776	Canada/BC-BCCDC-104144/2021	2021-05-31	North America	Canada	British Columbia Centre For Disease Control	BCCDC Public Health Laboratory	Prystajecky Natalie et al
EPI_ISL_3488240	Canada/BC-BCCDC-104146/2021	2021-05-22	North America	Canada	British Columbia Centre For Disease Control	BCCDC Public Health Laboratory	Prystajecky Natalie et al
EPI_ISL_3488721	Canada/BC-BCCDC-104147/2021	2021-05-24	North America	Canada	British Columbia Centre For Disease Control	BCCDC Public Health Laboratory	Prystajecky Natalie et al
EPI_ISL_3488754	Canada/BC-BCCDC-104148/2021	2021-05-24	North America	Canada	British Columbia Centre For Disease Control	BCCDC Public Health Laboratory	Prystajecky Natalie et al
EPI_ISL_3488762	Canada/BC-BCCDC-104149/2021	2021-05-24	North America	Canada	British Columbia Centre For Disease Control	BCCDC Public Health Laboratory	Prystajecky Natalie et al
EPI_ISL_3488768	Canada/BC-BCCDC-104150/2021	2021-05-24	North America	Canada	British Columbia Centre For Disease Control	BCCDC Public Health Laboratory	Prystajecky Natalie et al
EPI_ISL_3488759	Canada/BC-BCCDC-104151/2021	2021-05-24	North America	Canada	British Columbia Centre For Disease Control	BCCDC Public Health Laboratory	Prystajecky Natalie et al
EPI_ISL_3488722	Canada/BC-BCCDC-104152/2021	2021-05-24	North America	Canada	British Columbia Centre For Disease Control	BCCDC Public Health Laboratory	Prystajecky Natalie et al
EPI_ISL_3488749	Canada/BC-BCCDC-104153/2021	2021-05-24	North America	Canada	British Columbia Centre For Disease Control	BCCDC Public Health Laboratory	Prystajecky Natalie et al
EPI_ISL_3488752	Canada/BC-BCCDC-104154/2021	2021-05-24	North America	Canada	British Columbia Centre For Disease Control	BCCDC Public Health Laboratory	Prystajecky Natalie et al
EPI_ISL_3488742	Canada/BC-BCCDC-104156/2021	2021-05-25	North America	Canada	British Columbia Centre For Disease Control	BCCDC Public Health Laboratory	Prystajecky Natalie et al
EPI_ISL_3489041	Canada/BC-BCCDC-104157/2021	2021-05-25	North America	Canada	British Columbia Centre For Disease Control	BCCDC Public Health Laboratory	Prystajecky Natalie et al
EPI_ISL_3489042	Canada/BC-BCCDC-104158/2021	2021-05-25	North America	Canada	British Columbia Centre For Disease Control	BCCDC Public Health Laboratory	Prystajecky Natalie et al
EPI_ISL_3488729	Canada/BC-BCCDC-104159/2021	2021-05-25	North America	Canada	British Columbia Centre For Disease Control	BCCDC Public Health Laboratory	Prystajecky Natalie et al
EPI_ISL_975654	Canada/BC-BCCDC-10416/2020	2020-11-19	North America	Canada	BCCDC Public Health Laboratory	BCCDC Public Health Laboratory	Prystajecky Natalie et al
EPI_ISL_3488696	Canada/BC-BCCDC-104161/2021	2021-05-25	North America	Canada	British Columbia Centre For Disease Control	BCCDC Public Health Laboratory	Prystajecky Natalie et al
EPI_ISL_3488681	Canada/BC-BCCDC-104162/2021	2021-05-25	North America	Canada	British Columbia Centre For Disease Control	BCCDC Public Health Laboratory	Prystajecky Natalie et al
EPI_ISL_3488740	Canada/BC-BCCDC-104163/2021	2021-05-25	North America	Canada	British Columbia Centre For Disease Control	BCCDC Public Health Laboratory	Prystajecky Natalie et al
EPI_ISL_3488712	Canada/BC-BCCDC-104164/2021	2021-05-25	North America	Canada	British Columbia Centre For Disease Control	BCCDC Public Health Laboratory	Prystajecky Natalie et al
EPI_ISL_3488682	Canada/BC-BCCDC-104165/2021	2021-05-25	North America	Canada	British Columbia Centre For Disease Control	BCCDC Public Health Laboratory	Prystajecky Natalie et al
EPI_ISL_3488689	Canada/BC-BCCDC-104166/2021	2021-05-25	North America	Canada	British Columbia Centre For Disease Control	BCCDC Public Health Laboratory	Prystajecky Natalie et al
EPI_ISL_3488679	Canada/BC-BCCDC-104167/2021	2021-05-25	North America	Canada	British Columbia Centre For Disease Control	BCCDC Public Health Laboratory	Prystajecky Natalie et al
EPI_ISL_3489055	Canada/BC-BCCDC-104169/2021	2021-05-26	North America	Canada	British Columbia Centre For Disease Control	BCCDC Public Health Laboratory	Prystajecky Natalie et al
EPI_ISL_3489047	Canada/BC-BCCDC-104172/2021	2021-05-26	North America	Canada	British Columbia Centre For Disease Control	BCCDC Public Health Laboratory	Prystajecky Natalie et al
EPI_ISL_3489053	Canada/BC-BCCDC-104173/2021	2021-05-26	North America	Canada	British Columbia Centre For Disease Control	BCCDC Public Health Laboratory	Prystajecky Natalie et al
EPI_ISL_3489058	Canada/BC-BCCDC-104174/2021	2021-05-26	North America	Canada	British Columbia Centre For Disease Control	BCCDC Public Health Laboratory	Prystajecky Natalie et al
EPI_ISL_3489009	Canada/BC-BCCDC-104175/2021	2021-05-26	North America	Canada	British Columbia Centre For Disease Control	BCCDC Public Health Laboratory	Prystajecky Natalie et al
EPI_ISL_3489007	Canada/BC-BCCDC-104178/2021	2021-05-27	North America	Canada	British Columbia Centre For Disease Control	BCCDC Public Health Laboratory	Prystajecky Natalie et al
EPI_ISL_3489022	Canada/BC-BCCDC-104179/2021	2021-05-27	North America	Canada	British Columbia Centre For Disease Control	BCCDC Public Health Laboratory	Prystajecky Natalie et al
EPI_ISL_975655	Canada/BC-BCCDC-10418/2020	2020-11-19	North America	Canada	BCCDC Public Health Laboratory	BCCDC Public Health Laboratory	Prystajecky Natalie et al
EPI_ISL_3489004	Canada/BC-BCCDC-104180/2021	2021-05-27	North America	Canada	British Columbia Centre For Disease Control	BCCDC Public Health Laboratory	Prystajecky Natalie et al
EPI_ISL_3489003	Canada/BC-BCCDC-104181/2021	2021-05-27	North America	Canada	British Columbia Centre For Disease Control	BCCDC Public Health Laboratory	Prystajecky Natalie et al
EPI_ISL_3489005	Canada/BC-BCCDC-104182/2021	2021-05-27	North America	Canada	British Columbia Centre For Disease Control	BCCDC Public Health Laboratory	Prystajecky Natalie et al
EPI_ISL_3489638	Canada/BC-BCCDC-104183/2021	2021-05-28	North America	Canada	British Columbia Centre For Disease Control	BCCDC Public Health Laboratory	Prystajecky Natalie et al
EPI_ISL_3489611	Canada/BC-BCCDC-104185/2021	2021-05-28	North America	Canada	British Columbia Centre For Disease Control	BCCDC Public Health Laboratory	Prystajecky Natalie et al
EPI_ISL_3489637	Canada/BC-BCCDC-104186/2021	2021-05-28	North America	Canada	British Columbia Centre For Disease Control	BCCDC Public Health Laboratory	Prystajecky Natalie et al
EPI_ISL_3489612	Canada/BC-BCCDC-104187/2021	2021-05-28	North America	Canada	British Columbia Centre For Disease Control	BCCDC Public Health Laboratory	Prystajecky Natalie et al
EPI_ISL_3489619	Canada/BC-BCCDC-104188/2021	2021-05-28	North America	Canada	British Columbia Centre For Disease Control	BCCDC Public Health Laboratory	Prystajecky Natalie et al
EPI_ISL_3489664	Canada/BC-BCCDC-104189/2021	2021-05-28	North America	Canada	British Columbia Centre For Disease Control	BCCDC Public Health Laboratory	Prystajecky Natalie et al
EPI_ISL_975656	Canada/BC-BCCDC-10419/2020	2020-11-19	North America	Canada	BCCDC Public Health Laboratory	BCCDC Public Health Laboratory	Prystajecky Natalie et al
EPI_ISL_3489615	Canada/BC-BCCDC-104190/2021	2021-05-29	North America	Canada	British Columbia Centre For Disease Control	BCCDC Public Health Laboratory	Prystajecky Natalie et al
EPI_ISL_3489669	Canada/BC-BCCDC-104191/2021	2021-05-29	North America	Canada	British Columbia Centre For Disease Control	BCCDC Public Health Laboratory	Prystajecky Natalie et al
EPI_ISL_3489786	Canada/BC-BCCDC-104193/2021	2021-05-30	North America	Canada	British Columbia Centre For Disease Control	BCCDC Public Health Laboratory	Prystajecky Natalie et al
EPI_ISL_3489782	Canada/BC-BCCDC-104195/2021	2021-05-30	North America	Canada	British Columbia Centre For Disease Control	BCCDC Public Health Laboratory	Prystajecky Natalie et al
EPI_ISL_3489763	Canada/BC-BCCDC-104196/2021	2021-05-30	North America	Canada	British Columbia Centre For Disease Control	BCCDC Public Health Laboratory	Prystajecky Natalie et al
EPI_ISL_3489772	Canada/BC-BCCDC-104197/2021	2021-05-30	North America	Canada	British Columbia Centre For Disease Control	BCCDC Public Health Laboratory	Prystajecky Natalie et al
EPI_ISL_3489779	Canada/BC-BCCDC-104198/2021	2021-05-30	North America	Canada	British Columbia Centre For Disease Control	BCCDC Public Health Laboratory	Prystajecky Natalie et al
EPI_ISL_3489769	Canada/BC-BCCDC-104199/2021	2021-05-31	North America	Canada	British Columbia Centre For Disease Control	BCCDC Public Health Laboratory	Prystajecky Natalie et al
EPI_ISL_3488274	Canada/BC-BCCDC-104201/2021	2021-05-22	North America	Canada	British Columbia Centre For Disease Control	BCCDC Public Health Laboratory	Prystajecky Natalie et al
EPI_ISL_3488727	Canada/BC-BCCDC-104202/2021	2021-05-24	North America	Canada	British Columbia Centre For Disease Control	BCCDC Public Health Laboratory	Prystajecky Natalie et al
EPI_ISL_3488747	Canada/BC-BCCDC-104203/2021	2021-05-24	North America	Canada	British Columbia Centre For Disease Control	BCCDC Public Health Laboratory	Prystajecky Natalie et al
EPI_ISL_3488748	Canada/BC-BCCDC-104204/2021	2021-05-24	North America	Canada	British Columbia Centre For Disease Control	BCCDC Public Health Laboratory	Prystajecky Natalie et al
EPI_ISL_3488770	Canada/BC-BCCDC-104205/2021	2021-05-24	North America	Canada	British Columbia Centre For Disease Control	BCCDC Public Health Laboratory	Prystajecky Natalie et al
EPI_ISL_3488761	Canada/BC-BCCDC-104207/2021	2021-05-24	North America	Canada	British Columbia Centre For Disease Control	BCCDC Public Health Laboratory	Prystajecky Natalie et al
EPI_ISL_3488751	Canada/BC-BCCDC-104210/2021	2021-05-24	North America	Canada	British Columbia Centre For Disease Control	BCCDC Public Health Laboratory	Prystajecky Natalie et al
EPI_ISL_3489044	Canada/BC-BCCDC-104212/2021	2021-05-25	North America	Canada	British Columbia Centre For Disease Control	BCCDC Public Health Laboratory	Prystajecky Natalie et al
EPI_ISL_3488694	Canada/BC-BCCDC-104213/2021	2021-05-25	North America	Canada	British Columbia Centre For Disease Control	BCCDC Public Health Laboratory	Prystajecky Natalie et al
EPI_ISL_3489043	Canada/BC-BCCDC-104214/2021	2021-05-25	North America	Canada	British Columbia Centre For Disease Control	BCCDC Public Health Laboratory	Prystajecky Natalie et al
EPI_ISL_3488728	Canada/BC-BCCDC-104215/2021	2021-05-25	North America	Canada	British Columbia Centre For Disease Control	BCCDC Public Health Laboratory	Prystajecky Natalie et al
EPI_ISL_3488684	Canada/BC-BCCDC-104216/2021	2021-05-25	North America	Canada	British Columbia Centre For Disease Control	BCCDC Public Health Laboratory	Prystajecky Natalie et al
EPI_ISL_3489021	Canada/BC-BCCDC-104217/2021	2021-05-25	North America	Canada	British Columbia Centre For Disease Control	BCCDC Public Health Laboratory	Prystajecky Natalie et al
EPI_ISL_3488683	Canada/BC-BCCDC-104218/2021	2021-05-25	North America	Canada	British Columbia Centre For Disease Control	BCCDC Public Health Laboratory	Prystajecky Natalie et al
EPI_ISL_3488711	Canada/BC-BCCDC-104219/2021	2021-05-25	North America	Canada	British Columbia Centre For Disease Control	BCCDC Public Health Laboratory	Prystajecky Natalie et al
EPI_ISL_3488687	Canada/BC-BCCDC-104221/2021	2021-05-25	North America	Canada	British Columbia Centre For Disease Control	BCCDC Public Health Laboratory	Prystajecky Natalie et al
EPI_ISL_3488677	Canada/BC-BCCDC-104222/2021	2021-05-25	North America	Canada	British Columbia Centre For Disease Control	BCCDC Public Health Laboratory	Prystajecky Natalie et al
EPI_ISL_3488710	Canada/BC-BCCDC-104223/2021	2021-05-25	North America	Canada	British Columbia Centre For Disease Control	BCCDC Public Health Laboratory	Prystajecky Natalie et al
EPI_ISL_3489062	Canada/BC-BCCDC-104224/2021	2021-05-26	North America	Canada	British Columbia Centre For Disease Control	BCCDC Public Health Laboratory	Prystajecky Natalie et al
EPI_ISL_3489019	Canada/BC-BCCDC-104225/2021	2021-05-26	North America	Canada	British Columbia Centre For Disease Control	BCCDC Public Health Laboratory	Prystajecky Natalie et al
EPI_ISL_3489014	Canada/BC-BCCDC-104226/2021	2021-05-26	North America	Canada	British Columbia Centre For Disease Control	BCCDC Public Health Laboratory	Prystajecky Natalie et al
EPI_ISL_3488989	Canada/BC-BCCDC-104227/2021	2021-05-26	North America	Canada	British Columbia Centre For Disease Control	BCCDC Public Health Laboratory	Prystajecky Natalie et al
EPI_ISL_3489050	Canada/BC-BCCDC-104228/2021	2021-05-26	North America	Canada	British Columbia Centre For Disease Control	BCCDC Public Health Laboratory	Prystajecky Natalie et al
EPI_ISL_3489046	Canada/BC-BCCDC-104229/2021	2021-05-26	North America	Canada	British Columbia Centre For Disease Control	BCCDC Public Health Laboratory	Prystajecky Natalie et al
EPI_ISL_975658	Canada/BC-BCCDC-10423/2020	2020-11-19	North America	Canada	BCCDC Public Health Laboratory	BCCDC Public Health Laboratory	Prystajecky Natalie et al
EPI_ISL_3489067	Canada/BC-BCCDC-104230/2021	2021-05-26	North America	Canada	British Columbia Centre For Disease Control	BCCDC Public Health Laboratory	Prystajecky Natalie et al
EPI_ISL_3489020	Canada/BC-BCCDC-104231/2021	2021-05-26	North America	Canada	British Columbia Centre For Disease Control	BCCDC Public Health Laboratory	Prystajecky Natalie et al
EPI_ISL_3488997	Canada/BC-BCCDC-104232/2021	2021-05-26	North America	Canada	British Columbia Centre For Disease Control	BCCDC Public Health Laboratory	Prystajecky Natalie et al
EPI_ISL_3489001	Canada/BC-BCCDC-104233/2021	2021-05-27	North America	Canada	British Columbia Centre For Disease Control	BCCDC Public Health Laboratory	Prystajecky Natalie et al
EPI_ISL_3489621	Canada/BC-BCCDC-104234/2021	2021-05-27	North America	Canada	British Columbia Centre For Disease Control	BCCDC Public Health Laboratory	Prystajecky Natalie et al
EPI_ISL_3489671	Canada/BC-BCCDC-104236/2021	2021-05-27	North America	Canada	British Columbia Centre For Disease Control	BCCDC Public Health Laboratory	Prystajecky Natalie et al
EPI_ISL_3489613	Canada/BC-BCCDC-104237/2021	2021-05-27	North America	Canada	British Columbia Centre For Disease Control	BCCDC Public Health Laboratory	Prystajecky Natalie et al
EPI_ISL_3489024	Canada/BC-BCCDC-104239/2021	2021-05-27	North America	Canada	British Columbia Centre For Disease Control	BCCDC Public Health Laboratory	Prystajecky Natalie et al
EPI_ISL_975659	Canada/BC-BCCDC-10424/2020	2020-11-19	North America	Canada	BCCDC Public Health Laboratory	BCCDC Public Health Laboratory	Prystajecky Natalie et al
EPI_ISL_3488990	Canada/BC-BCCDC-104241/2021	2021-05-27	North America	Canada	British Columbia Centre For Disease Control	BCCDC Public Health Laboratory	Prystajecky Natalie et al
EPI_ISL_3489666	Canada/BC-BCCDC-104242/2021	2021-05-28	North America	Canada	British Columbia Centre For Disease Control	BCCDC Public Health Laboratory	Prystajecky Natalie et al
EPI_ISL_3489604	Canada/BC-BCCDC-104243/2021	2021-05-28	North America	Canada	British Columbia Centre For Disease Control	BCCDC Public Health Laboratory	Prystajecky Natalie et al
EPI_ISL_3489609	Canada/BC-BCCDC-104244/2021	2021-05-28	North America	Canada	British Columbia Centre For Disease Control	BCCDC Public Health Laboratory	Prystajecky Natalie et al
EPI_ISL_3489605	Canada/BC-BCCDC-104245/2021	2021-05-28	North America	Canada	British Columbia Centre For Disease Control	BCCDC Public Health Laboratory	Prystajecky Natalie et al
EPI_ISL_3489607	Canada/BC-BCCDC-104246/2021	2021-05-28	North America	Canada	British Columbia Centre For Disease Control	BCCDC Public Health Laboratory	Prystajecky Natalie et al
EPI_ISL_3489627	Canada/BC-BCCDC-104249/2021	2021-05-29	North America	Canada	British Columbia Centre For Disease Control	BCCDC Public Health Laboratory	Prystajecky Natalie et al
EPI_ISL_3489620	Canada/BC-BCCDC-104250/2021	2021-05-29	North America	Canada	British Columbia Centre For Disease Control	BCCDC Public Health Laboratory	Prystajecky Natalie et al
EPI_ISL_3489765	Canada/BC-BCCDC-104251/2021	2021-05-30	North America	Canada	British Columbia Centre For Disease Control	BCCDC Public Health Laboratory	Prystajecky Natalie et al
EPI_ISL_3489773	Canada/BC-BCCDC-104252/2021	2021-05-30	North America	Canada	British Columbia Centre For Disease Control	BCCDC Public Health Laboratory	Prystajecky Natalie et al
EPI_ISL_3489788	Canada/BC-BCCDC-104253/2021	2021-05-30	North America	Canada	British Columbia Centre For Disease Control	BCCDC Public Health Laboratory	Prystajecky Natalie et al
EPI_ISL_3489762	Canada/BC-BCCDC-104254/2021	2021-05-30	North America	Canada	British Columbia Centre For Disease Control	BCCDC Public Health Laboratory	Prystajecky Natalie et al
EPI_ISL_3489787	Canada/BC-BCCDC-104255/2021	2021-05-30	North America	Canada	British Columbia Centre For Disease Control	BCCDC Public Health Laboratory	Prystajecky Natalie et al
EPI_ISL_3489766	Canada/BC-BCCDC-104256/2021	2021-05-30	North America	Canada	British Columbia Centre For Disease Control	BCCDC Public Health Laboratory	Prystajecky Natalie et al
EPI_ISL_3489785	Canada/BC-BCCDC-104257/2021	2021-05-30	North America	Canada	British Columbia Centre For Disease Control	BCCDC Public Health Laboratory	Prystajecky Natalie et al
EPI_ISL_3488745	Canada/BC-BCCDC-104259/2021	2021-05-24	North America	Canada	British Columbia Centre For Disease Control	BCCDC Public Health Laboratory	Prystajecky Natalie et al
EPI_ISL_975660	Canada/BC-BCCDC-10426/2020	2020-11-19	North America	Canada	BCCDC Public Health Laboratory	BCCDC Public Health Laboratory	Prystajecky Natalie et al
EPI_ISL_3488708	Canada/BC-BCCDC-104260/2021	2021-05-25	North America	Canada	British Columbia Centre For Disease Control	BCCDC Public Health Laboratory	Prystajecky Natalie et al
EPI_ISL_3488991	Canada/BC-BCCDC-104261/2021	2021-05-27	North America	Canada	British Columbia Centre For Disease Control	BCCDC Public Health Laboratory	Prystajecky Natalie et al
EPI_ISL_3488720	Canada/BC-BCCDC-104263/2021	2021-05-24	North America	Canada	British Columbia Centre For Disease Control	BCCDC Public Health Laboratory	Prystajecky Natalie et al
EPI_ISL_3488719	Canada/BC-BCCDC-104264/2021	2021-05-24	North America	Canada	British Columbia Centre For Disease Control	BCCDC Public Health Laboratory	Prystajecky Natalie et al
EPI_ISL_3488091	Canada/BC-BCCDC-104268/2021	2021-05-25	North America	Canada	British Columbia Centre For Disease Control	BCCDC Public Health Laboratory	Prystajecky Natalie et al
EPI_ISL_3488448	Canada/BC-BCCDC-104269/2021	2021-05-26	North America	Canada	British Columbia Centre For Disease Control	BCCDC Public Health Laboratory	Prystajecky Natalie et al
EPI_ISL_975697	Canada/BC-BCCDC-10427/2020	2020-11-20	North America	Canada	BCCDC Public Health Laboratory	BCCDC Public Health Laboratory	Prystajecky Natalie et al
EPI_ISL_3488455	Canada/BC-BCCDC-104272/2021	2021-05-26	North America	Canada	British Columbia Centre For Disease Control	BCCDC Public Health Laboratory	Prystajecky Natalie et al
EPI_ISL_3488595	Canada/BC-BCCDC-104273/2021	2021-05-26	North America	Canada	British Columbia Centre For Disease Control	BCCDC Public Health Laboratory	Prystajecky Natalie et al
EPI_ISL_3488415	Canada/BC-BCCDC-104274/2021	2021-05-26	North America	Canada	British Columbia Centre For Disease Control	BCCDC Public Health Laboratory	Prystajecky Natalie et al
EPI_ISL_3488843	Canada/BC-BCCDC-104276/2021	2021-05-27	North America	Canada	British Columbia Centre For Disease Control	BCCDC Public Health Laboratory	Prystajecky Natalie et al
EPI_ISL_3488939	Canada/BC-BCCDC-104277/2021	2021-05-28	North America	Canada	British Columbia Centre For Disease Control	BCCDC Public Health Laboratory	Prystajecky Natalie et al
EPI_ISL_3489320	Canada/BC-BCCDC-104279/2021	2021-05-29	North America	Canada	British Columbia Centre For Disease Control	BCCDC Public Health Laboratory	Prystajecky Natalie et al
EPI_ISL_3489310	Canada/BC-BCCDC-104283/2021	2021-05-30	North America	Canada	British Columbia Centre For Disease Control	BCCDC Public Health Laboratory	Prystajecky Natalie et al
EPI_ISL_3489260	Canada/BC-BCCDC-104284/2021	2021-05-30	North America	Canada	British Columbia Centre For Disease Control	BCCDC Public Health Laboratory	Prystajecky Natalie et al
EPI_ISL_3489280	Canada/BC-BCCDC-104285/2021	2021-05-30	North America	Canada	British Columbia Centre For Disease Control	BCCDC Public Health Laboratory	Prystajecky Natalie et al
EPI_ISL_3489298	Canada/BC-BCCDC-104287/2021	2021-05-30	North America	Canada	British Columbia Centre For Disease Control	BCCDC Public Health Laboratory	Prystajecky Natalie et al
EPI_ISL_3489712	Canada/BC-BCCDC-104289/2021	2021-06-01	North America	Canada	British Columbia Centre For Disease Control	BCCDC Public Health Laboratory	Prystajecky Natalie et al
EPI_ISL_975698	Canada/BC-BCCDC-10429/2020	2020-11-20	North America	Canada	BCCDC Public Health Laboratory	BCCDC Public Health Laboratory	Prystajecky Natalie et al
EPI_ISL_3489754	Canada/BC-BCCDC-104290/2021	2021-06-01	North America	Canada	British Columbia Centre For Disease Control	BCCDC Public Health Laboratory	Prystajecky Natalie et al
EPI_ISL_3488032	Canada/BC-BCCDC-104293/2021	2021-05-24	North America	Canada	British Columbia Centre For Disease Control	BCCDC Public Health Laboratory	Prystajecky Natalie et al
EPI_ISL_3488104	Canada/BC-BCCDC-104294/2021	2021-05-25	North America	Canada	British Columbia Centre For Disease Control	BCCDC Public Health Laboratory	Prystajecky Natalie et al
EPI_ISL_3488443	Canada/BC-BCCDC-104295/2021	2021-05-26	North America	Canada	British Columbia Centre For Disease Control	BCCDC Public Health Laboratory	Prystajecky Natalie et al
EPI_ISL_3488422	Canada/BC-BCCDC-104297/2021	2021-05-26	North America	Canada	British Columbia Centre For Disease Control	BCCDC Public Health Laboratory	Prystajecky Natalie et al
EPI_ISL_3488409	Canada/BC-BCCDC-104299/2021	2021-05-26	North America	Canada	British Columbia Centre For Disease Control	BCCDC Public Health Laboratory	Prystajecky Natalie et al
EPI_ISL_975699	Canada/BC-BCCDC-10430/2020	2020-11-20	North America	Canada	BCCDC Public Health Laboratory	BCCDC Public Health Laboratory	Prystajecky Natalie et al
EPI_ISL_3488635	Canada/BC-BCCDC-104300/2021	2021-05-27	North America	Canada	British Columbia Centre For Disease Control	BCCDC Public Health Laboratory	Prystajecky Natalie et al
EPI_ISL_3488931	Canada/BC-BCCDC-104302/2021	2021-05-28	North America	Canada	British Columbia Centre For Disease Control	BCCDC Public Health Laboratory	Prystajecky Natalie et al
EPI_ISL_3488956	Canada/BC-BCCDC-104303/2021	2021-05-28	North America	Canada	British Columbia Centre For Disease Control	BCCDC Public Health Laboratory	Prystajecky Natalie et al
EPI_ISL_3488935	Canada/BC-BCCDC-104304/2021	2021-05-28	North America	Canada	British Columbia Centre For Disease Control	BCCDC Public Health Laboratory	Prystajecky Natalie et al
EPI_ISL_975700	Canada/BC-BCCDC-10431/2020	2020-11-20	North America	Canada	BCCDC Public Health Laboratory	BCCDC Public Health Laboratory	Prystajecky Natalie et al
EPI_ISL_3489348	Canada/BC-BCCDC-104310/2021	2021-05-30	North America	Canada	British Columbia Centre For Disease Control	BCCDC Public Health Laboratory	Prystajecky Natalie et al
EPI_ISL_3489350	Canada/BC-BCCDC-104311/2021	2021-05-30	North America	Canada	British Columbia Centre For Disease Control	BCCDC Public Health Laboratory	Prystajecky Natalie et al
EPI_ISL_3489251	Canada/BC-BCCDC-104313/2021	2021-05-30	North America	Canada	British Columbia Centre For Disease Control	BCCDC Public Health Laboratory	Prystajecky Natalie et al
EPI_ISL_3489296	Canada/BC-BCCDC-104314/2021	2021-05-30	North America	Canada	British Columbia Centre For Disease Control	BCCDC Public Health Laboratory	Prystajecky Natalie et al
EPI_ISL_3489315	Canada/BC-BCCDC-104315/2021	2021-05-30	North America	Canada	British Columbia Centre For Disease Control	BCCDC Public Health Laboratory	Prystajecky Natalie et al
EPI_ISL_3489548	Canada/BC-BCCDC-104316/2021	2021-05-31	North America	Canada	British Columbia Centre For Disease Control	BCCDC Public Health Laboratory	Prystajecky Natalie et al
EPI_ISL_3489540	Canada/BC-BCCDC-104318/2021	2021-05-31	North America	Canada	British Columbia Centre For Disease Control	BCCDC Public Health Laboratory	Prystajecky Natalie et al
EPI_ISL_3489504	Canada/BC-BCCDC-104319/2021	2021-05-31	North America	Canada	British Columbia Centre For Disease Control	BCCDC Public Health Laboratory	Prystajecky Natalie et al
EPI_ISL_3489713	Canada/BC-BCCDC-104320/2021	2021-06-01	North America	Canada	British Columbia Centre For Disease Control	BCCDC Public Health Laboratory	Prystajecky Natalie et al
EPI_ISL_3489715	Canada/BC-BCCDC-104321/2021	2021-06-01	North America	Canada	British Columbia Centre For Disease Control	BCCDC Public Health Laboratory	Prystajecky Natalie et al
EPI_ISL_3489199	Canada/BC-BCCDC-104323/2021	2021-05-28	North America	Canada	British Columbia Centre For Disease Control	BCCDC Public Health Laboratory	Prystajecky Natalie et al
EPI_ISL_3489030	Canada/BC-BCCDC-104325/2021	2021-05-25	North America	Canada	British Columbia Centre For Disease Control	BCCDC Public Health Laboratory	Prystajecky Natalie et al
EPI_ISL_3488315	Canada/BC-BCCDC-104326/2021	2021-05-25	North America	Canada	British Columbia Centre For Disease Control	BCCDC Public Health Laboratory	Prystajecky Natalie et al
EPI_ISL_3488591	Canada/BC-BCCDC-104329/2021	2021-05-26	North America	Canada	British Columbia Centre For Disease Control	BCCDC Public Health Laboratory	Prystajecky Natalie et al
EPI_ISL_3488778	Canada/BC-BCCDC-104332/2021	2021-05-27	North America	Canada	British Columbia Centre For Disease Control	BCCDC Public Health Laboratory	Prystajecky Natalie et al
EPI_ISL_3488915	Canada/BC-BCCDC-104333/2021	2021-05-27	North America	Canada	British Columbia Centre For Disease Control	BCCDC Public Health Laboratory	Prystajecky Natalie et al
EPI_ISL_3488975	Canada/BC-BCCDC-104334/2021	2021-05-28	North America	Canada	British Columbia Centre For Disease Control	BCCDC Public Health Laboratory	Prystajecky Natalie et al
EPI_ISL_3488934	Canada/BC-BCCDC-104335/2021	2021-05-28	North America	Canada	British Columbia Centre For Disease Control	BCCDC Public Health Laboratory	Prystajecky Natalie et al
EPI_ISL_3488987	Canada/BC-BCCDC-104337/2021	2021-05-28	North America	Canada	British Columbia Centre For Disease Control	BCCDC Public Health Laboratory	Prystajecky Natalie et al
EPI_ISL_3489649	Canada/BC-BCCDC-104339/2021	2021-05-31	North America	Canada	British Columbia Centre For Disease Control	BCCDC Public Health Laboratory	Prystajecky Natalie et al
EPI_ISL_975701	Canada/BC-BCCDC-10434/2020	2020-11-20	North America	Canada	BCCDC Public Health Laboratory	BCCDC Public Health Laboratory	Prystajecky Natalie et al
EPI_ISL_3489651	Canada/BC-BCCDC-104341/2021	2021-05-31	North America	Canada	British Columbia Centre For Disease Control	BCCDC Public Health Laboratory	Prystajecky Natalie et al
EPI_ISL_3488312	Canada/BC-BCCDC-104342/2021	2021-05-25	North America	Canada	British Columbia Centre For Disease Control	BCCDC Public Health Laboratory	Prystajecky Natalie et al
EPI_ISL_3488333	Canada/BC-BCCDC-104343/2021	2021-05-25	North America	Canada	British Columbia Centre For Disease Control	BCCDC Public Health Laboratory	Prystajecky Natalie et al
EPI_ISL_3488593	Canada/BC-BCCDC-104344/2021	2021-05-26	North America	Canada	British Columbia Centre For Disease Control	BCCDC Public Health Laboratory	Prystajecky Natalie et al
EPI_ISL_3488594	Canada/BC-BCCDC-104345/2021	2021-05-26	North America	Canada	British Columbia Centre For Disease Control	BCCDC Public Health Laboratory	Prystajecky Natalie et al
EPI_ISL_3488611	Canada/BC-BCCDC-104346/2021	2021-05-26	North America	Canada	British Columbia Centre For Disease Control	BCCDC Public Health Laboratory	Prystajecky Natalie et al
EPI_ISL_3488501	Canada/BC-BCCDC-104347/2021	2021-05-26	North America	Canada	British Columbia Centre For Disease Control	BCCDC Public Health Laboratory	Prystajecky Natalie et al
EPI_ISL_3488672	Canada/BC-BCCDC-104348/2021	2021-05-27	North America	Canada	British Columbia Centre For Disease Control	BCCDC Public Health Laboratory	Prystajecky Natalie et al
EPI_ISL_3488673	Canada/BC-BCCDC-104349/2021	2021-05-27	North America	Canada	British Columbia Centre For Disease Control	BCCDC Public Health Laboratory	Prystajecky Natalie et al
EPI_ISL_975702	Canada/BC-BCCDC-10435/2020	2020-11-20	North America	Canada	BCCDC Public Health Laboratory	BCCDC Public Health Laboratory	Prystajecky Natalie et al
EPI_ISL_3488845	Canada/BC-BCCDC-104350/2021	2021-05-27	North America	Canada	British Columbia Centre For Disease Control	BCCDC Public Health Laboratory	Prystajecky Natalie et al
EPI_ISL_3488668	Canada/BC-BCCDC-104351/2021	2021-05-27	North America	Canada	British Columbia Centre For Disease Control	BCCDC Public Health Laboratory	Prystajecky Natalie et al
EPI_ISL_3488986	Canada/BC-BCCDC-104353/2021	2021-05-28	North America	Canada	British Columbia Centre For Disease Control	BCCDC Public Health Laboratory	Prystajecky Natalie et al
EPI_ISL_3488958	Canada/BC-BCCDC-104354/2021	2021-05-28	North America	Canada	British Columbia Centre For Disease Control	BCCDC Public Health Laboratory	Prystajecky Natalie et al
EPI_ISL_3488985	Canada/BC-BCCDC-104356/2021	2021-05-28	North America	Canada	British Columbia Centre For Disease Control	BCCDC Public Health Laboratory	Prystajecky Natalie et al
EPI_ISL_3489345	Canada/BC-BCCDC-104359/2021	2021-05-30	North America	Canada	British Columbia Centre For Disease Control	BCCDC Public Health Laboratory	Prystajecky Natalie et al
EPI_ISL_975933	Canada/BC-BCCDC-10436/2020	2020-11-28	North America	Canada	BCCDC Public Health Laboratory	BCCDC Public Health Laboratory	Prystajecky Natalie et al
EPI_ISL_3489313	Canada/BC-BCCDC-104360/2021	2021-05-30	North America	Canada	British Columbia Centre For Disease Control	BCCDC Public Health Laboratory	Prystajecky Natalie et al
EPI_ISL_3489654	Canada/BC-BCCDC-104362/2021	2021-05-31	North America	Canada	British Columbia Centre For Disease Control	BCCDC Public Health Laboratory	Prystajecky Natalie et al
EPI_ISL_3489573	Canada/BC-BCCDC-104363/2021	2021-06-01	North America	Canada	British Columbia Centre For Disease Control	BCCDC Public Health Laboratory	Prystajecky Natalie et al
EPI_ISL_3489678	Canada/BC-BCCDC-104364/2021	2021-05-31	North America	Canada	British Columbia Centre For Disease Control	BCCDC Public Health Laboratory	Prystajecky Natalie et al
EPI_ISL_3488522	Canada/BC-BCCDC-104365/2021	2021-05-25	North America	Canada	British Columbia Centre For Disease Control	BCCDC Public Health Laboratory	Prystajecky Natalie et al
EPI_ISL_3488725	Canada/BC-BCCDC-104366/2021	2021-05-26	North America	Canada	British Columbia Centre For Disease Control	BCCDC Public Health Laboratory	Prystajecky Natalie et al
EPI_ISL_3488726	Canada/BC-BCCDC-104367/2021	2021-05-26	North America	Canada	British Columbia Centre For Disease Control	BCCDC Public Health Laboratory	Prystajecky Natalie et al
EPI_ISL_3489587	Canada/BC-BCCDC-104368/2021	2021-05-28	North America	Canada	British Columbia Centre For Disease Control	BCCDC Public Health Laboratory	Prystajecky Natalie et al
EPI_ISL_3488724	Canada/BC-BCCDC-104369/2021	2021-05-26	North America	Canada	British Columbia Centre For Disease Control	BCCDC Public Health Laboratory	Prystajecky Natalie et al
EPI_ISL_975934	Canada/BC-BCCDC-10437/2020	2020-11-28	North America	Canada	BCCDC Public Health Laboratory	BCCDC Public Health Laboratory	Prystajecky Natalie et al
EPI_ISL_3488597	Canada/BC-BCCDC-104372/2021	2021-05-26	North America	Canada	British Columbia Centre For Disease Control	BCCDC Public Health Laboratory	Prystajecky Natalie et al
EPI_ISL_3489306	Canada/BC-BCCDC-104376/2021	2021-05-30	North America	Canada	British Columbia Centre For Disease Control	BCCDC Public Health Laboratory	Prystajecky Natalie et al
EPI_ISL_3489558	Canada/BC-BCCDC-104377/2021	2021-05-31	North America	Canada	British Columbia Centre For Disease Control	BCCDC Public Health Laboratory	Prystajecky Natalie et al
EPI_ISL_3489655	Canada/BC-BCCDC-104378/2021	2021-05-31	North America	Canada	British Columbia Centre For Disease Control	BCCDC Public Health Laboratory	Prystajecky Natalie et al
EPI_ISL_3489741	Canada/BC-BCCDC-104379/2021	2021-05-31	North America	Canada	British Columbia Centre For Disease Control	BCCDC Public Health Laboratory	Prystajecky Natalie et al
EPI_ISL_3488113	Canada/BC-BCCDC-104381/2021	2021-05-25	North America	Canada	British Columbia Centre For Disease Control	BCCDC Public Health Laboratory	Prystajecky Natalie et al
EPI_ISL_3488065	Canada/BC-BCCDC-104382/2021	2021-05-25	North America	Canada	British Columbia Centre For Disease Control	BCCDC Public Health Laboratory	Prystajecky Natalie et al
EPI_ISL_3488461	Canada/BC-BCCDC-104386/2021	2021-05-26	North America	Canada	British Columbia Centre For Disease Control	BCCDC Public Health Laboratory	Prystajecky Natalie et al
EPI_ISL_3488456	Canada/BC-BCCDC-104387/2021	2021-05-26	North America	Canada	British Columbia Centre For Disease Control	BCCDC Public Health Laboratory	Prystajecky Natalie et al
EPI_ISL_3488983	Canada/BC-BCCDC-104388/2021	2021-05-28	North America	Canada	British Columbia Centre For Disease Control	BCCDC Public Health Laboratory	Prystajecky Natalie et al
EPI_ISL_3489502	Canada/BC-BCCDC-104391/2021	2021-05-28	North America	Canada	British Columbia Centre For Disease Control	BCCDC Public Health Laboratory	Prystajecky Natalie et al
EPI_ISL_3479991	Canada/BC-BCCDC-104395/2021	2021-04-09	North America	Canada	British Columbia Centre For Disease Control	BCCDC Public Health Laboratory	Prystajecky Natalie et al
EPI_ISL_3488278	Canada/BC-BCCDC-104397/2021	2021-05-22	North America	Canada	British Columbia Centre For Disease Control	BCCDC Public Health Laboratory	Prystajecky Natalie et al
EPI_ISL_3488703	Canada/BC-BCCDC-104400/2021	2021-05-24	North America	Canada	British Columbia Centre For Disease Control	BCCDC Public Health Laboratory	Prystajecky Natalie et al
EPI_ISL_3488514	Canada/BC-BCCDC-104402/2021	2021-05-25	North America	Canada	British Columbia Centre For Disease Control	BCCDC Public Health Laboratory	Prystajecky Natalie et al
EPI_ISL_3488676	Canada/BC-BCCDC-104403/2021	2021-05-24	North America	Canada	British Columbia Centre For Disease Control	BCCDC Public Health Laboratory	Prystajecky Natalie et al
EPI_ISL_3489048	Canada/BC-BCCDC-104404/2021	2021-05-25	North America	Canada	British Columbia Centre For Disease Control	BCCDC Public Health Laboratory	Prystajecky Natalie et al
EPI_ISL_3489049	Canada/BC-BCCDC-104406/2021	2021-05-26	North America	Canada	British Columbia Centre For Disease Control	BCCDC Public Health Laboratory	Prystajecky Natalie et al
EPI_ISL_3489025	Canada/BC-BCCDC-104408/2021	2021-05-27	North America	Canada	British Columbia Centre For Disease Control	BCCDC Public Health Laboratory	Prystajecky Natalie et al
EPI_ISL_3489023	Canada/BC-BCCDC-104409/2021	2021-05-27	North America	Canada	British Columbia Centre For Disease Control	BCCDC Public Health Laboratory	Prystajecky Natalie et al
EPI_ISL_975935	Canada/BC-BCCDC-10441/2020	2020-11-28	North America	Canada	BCCDC Public Health Laboratory	BCCDC Public Health Laboratory	Prystajecky Natalie et al
EPI_ISL_3488647	Canada/BC-BCCDC-104410/2021	2021-05-27	North America	Canada	British Columbia Centre For Disease Control	BCCDC Public Health Laboratory	Prystajecky Natalie et al
EPI_ISL_3489594	Canada/BC-BCCDC-104411/2021	2021-05-28	North America	Canada	British Columbia Centre For Disease Control	BCCDC Public Health Laboratory	Prystajecky Natalie et al
EPI_ISL_3489583	Canada/BC-BCCDC-104412/2021	2021-05-28	North America	Canada	British Columbia Centre For Disease Control	BCCDC Public Health Laboratory	Prystajecky Natalie et al
EPI_ISL_3489591	Canada/BC-BCCDC-104414/2021	2021-05-28	North America	Canada	British Columbia Centre For Disease Control	BCCDC Public Health Laboratory	Prystajecky Natalie et al
EPI_ISL_3489610	Canada/BC-BCCDC-104415/2021	2021-05-28	North America	Canada	British Columbia Centre For Disease Control	BCCDC Public Health Laboratory	Prystajecky Natalie et al
EPI_ISL_3488953	Canada/BC-BCCDC-104416/2021	2021-05-28	North America	Canada	British Columbia Centre For Disease Control	BCCDC Public Health Laboratory	Prystajecky Natalie et al
EPI_ISL_3489589	Canada/BC-BCCDC-104417/2021	2021-05-28	North America	Canada	British Columbia Centre For Disease Control	BCCDC Public Health Laboratory	Prystajecky Natalie et al
EPI_ISL_3488988	Canada/BC-BCCDC-104418/2021	2021-05-28	North America	Canada	British Columbia Centre For Disease Control	BCCDC Public Health Laboratory	Prystajecky Natalie et al
EPI_ISL_3489601	Canada/BC-BCCDC-104419/2021	2021-05-28	North America	Canada	British Columbia Centre For Disease Control	BCCDC Public Health Laboratory	Prystajecky Natalie et al
EPI_ISL_975936	Canada/BC-BCCDC-10442/2020	2020-11-28	North America	Canada	BCCDC Public Health Laboratory	BCCDC Public Health Laboratory	Prystajecky Natalie et al
EPI_ISL_3489039	Canada/BC-BCCDC-104420/2021	2021-05-29	North America	Canada	British Columbia Centre For Disease Control	BCCDC Public Health Laboratory	Prystajecky Natalie et al
EPI_ISL_3489777	Canada/BC-BCCDC-104421/2021	2021-05-30	North America	Canada	British Columbia Centre For Disease Control	BCCDC Public Health Laboratory	Prystajecky Natalie et al
EPI_ISL_3489759	Canada/BC-BCCDC-104422/2021	2021-05-30	North America	Canada	British Columbia Centre For Disease Control	BCCDC Public Health Laboratory	Prystajecky Natalie et al
EPI_ISL_3489695	Canada/BC-BCCDC-104424/2021	2021-05-31	North America	Canada	British Columbia Centre For Disease Control	BCCDC Public Health Laboratory	Prystajecky Natalie et al
EPI_ISL_3489926	Canada/BC-BCCDC-104425/2021	2021-06-01	North America	Canada	British Columbia Centre For Disease Control	BCCDC Public Health Laboratory	Prystajecky Natalie et al
EPI_ISL_3489927	Canada/BC-BCCDC-104426/2021	2021-06-01	North America	Canada	British Columbia Centre For Disease Control	BCCDC Public Health Laboratory	Prystajecky Natalie et al
EPI_ISL_3483145	Canada/BC-BCCDC-104428/2021	2021-05-05	North America	Canada	British Columbia Centre For Disease Control	BCCDC Public Health Laboratory	Prystajecky Natalie et al
EPI_ISL_976005	Canada/BC-BCCDC-10443/2020	2020-11-30	North America	Canada	BCCDC Public Health Laboratory	BCCDC Public Health Laboratory	Prystajecky Natalie et al
EPI_ISL_3488741	Canada/BC-BCCDC-104430/2021	2021-05-24	North America	Canada	British Columbia Centre For Disease Control	BCCDC Public Health Laboratory	Prystajecky Natalie et al
EPI_ISL_3488765	Canada/BC-BCCDC-104431/2021	2021-05-24	North America	Canada	British Columbia Centre For Disease Control	BCCDC Public Health Laboratory	Prystajecky Natalie et al
EPI_ISL_3488678	Canada/BC-BCCDC-104432/2021	2021-05-24	North America	Canada	British Columbia Centre For Disease Control	BCCDC Public Health Laboratory	Prystajecky Natalie et al
EPI_ISL_3488447	Canada/BC-BCCDC-104434/2021	2021-05-26	North America	Canada	British Columbia Centre For Disease Control	BCCDC Public Health Laboratory	Prystajecky Natalie et al
EPI_ISL_3488977	Canada/BC-BCCDC-104436/2021	2021-05-27	North America	Canada	British Columbia Centre For Disease Control	BCCDC Public Health Laboratory	Prystajecky Natalie et al
EPI_ISL_3489606	Canada/BC-BCCDC-104437/2021	2021-05-27	North America	Canada	British Columbia Centre For Disease Control	BCCDC Public Health Laboratory	Prystajecky Natalie et al
EPI_ISL_3488601	Canada/BC-BCCDC-104438/2021	2021-05-27	North America	Canada	British Columbia Centre For Disease Control	BCCDC Public Health Laboratory	Prystajecky Natalie et al
EPI_ISL_976006	Canada/BC-BCCDC-10444/2020	2020-11-30	North America	Canada	BCCDC Public Health Laboratory	BCCDC Public Health Laboratory	Prystajecky Natalie et al
EPI_ISL_3489585	Canada/BC-BCCDC-104440/2021	2021-05-28	North America	Canada	British Columbia Centre For Disease Control	BCCDC Public Health Laboratory	Prystajecky Natalie et al
EPI_ISL_3488952	Canada/BC-BCCDC-104441/2021	2021-05-28	North America	Canada	British Columbia Centre For Disease Control	BCCDC Public Health Laboratory	Prystajecky Natalie et al
EPI_ISL_3489632	Canada/BC-BCCDC-104442/2021	2021-05-28	North America	Canada	British Columbia Centre For Disease Control	BCCDC Public Health Laboratory	Prystajecky Natalie et al
EPI_ISL_3489413	Canada/BC-BCCDC-104443/2021	2021-05-28	North America	Canada	British Columbia Centre For Disease Control	BCCDC Public Health Laboratory	Prystajecky Natalie et al
EPI_ISL_3488926	Canada/BC-BCCDC-104444/2021	2021-05-28	North America	Canada	British Columbia Centre For Disease Control	BCCDC Public Health Laboratory	Prystajecky Natalie et al
EPI_ISL_3489592	Canada/BC-BCCDC-104445/2021	2021-05-28	North America	Canada	British Columbia Centre For Disease Control	BCCDC Public Health Laboratory	Prystajecky Natalie et al
EPI_ISL_3489603	Canada/BC-BCCDC-104449/2021	2021-05-29	North America	Canada	British Columbia Centre For Disease Control	BCCDC Public Health Laboratory	Prystajecky Natalie et al
EPI_ISL_976007	Canada/BC-BCCDC-10445/2020	2020-11-30	North America	Canada	BCCDC Public Health Laboratory	BCCDC Public Health Laboratory	Prystajecky Natalie et al
EPI_ISL_3489661	Canada/BC-BCCDC-104450/2021	2021-05-29	North America	Canada	British Columbia Centre For Disease Control	BCCDC Public Health Laboratory	Prystajecky Natalie et al
EPI_ISL_3489449	Canada/BC-BCCDC-104451/2021	2021-05-29	North America	Canada	British Columbia Centre For Disease Control	BCCDC Public Health Laboratory	Prystajecky Natalie et al
EPI_ISL_3489267	Canada/BC-BCCDC-104453/2021	2021-05-30	North America	Canada	British Columbia Centre For Disease Control	BCCDC Public Health Laboratory	Prystajecky Natalie et al
EPI_ISL_3489161	Canada/BC-BCCDC-104456/2021	2021-05-30	North America	Canada	British Columbia Centre For Disease Control	BCCDC Public Health Laboratory	Prystajecky Natalie et al
EPI_ISL_3489771	Canada/BC-BCCDC-104458/2021	2021-05-31	North America	Canada	British Columbia Centre For Disease Control	BCCDC Public Health Laboratory	Prystajecky Natalie et al
EPI_ISL_3489770	Canada/BC-BCCDC-104459/2021	2021-05-31	North America	Canada	British Columbia Centre For Disease Control	BCCDC Public Health Laboratory	Prystajecky Natalie et al
EPI_ISL_976008	Canada/BC-BCCDC-10446/2020	2020-11-30	North America	Canada	BCCDC Public Health Laboratory	BCCDC Public Health Laboratory	Prystajecky Natalie et al
EPI_ISL_3489694	Canada/BC-BCCDC-104460/2021	2021-05-31	North America	Canada	British Columbia Centre For Disease Control	BCCDC Public Health Laboratory	Prystajecky Natalie et al
EPI_ISL_976009	Canada/BC-BCCDC-10447/2020	2020-11-30	North America	Canada	BCCDC Public Health Laboratory	BCCDC Public Health Laboratory	Prystajecky Natalie et al
EPI_ISL_3489789	Canada/BC-BCCDC-104477/2021	2021-06-01	North America	Canada	British Columbia Centre For Disease Control	BCCDC Public Health Laboratory	Prystajecky Natalie et al
EPI_ISL_3489184	Canada/BC-BCCDC-104479/2021	2021-05-29	North America	Canada	British Columbia Centre For Disease Control	BCCDC Public Health Laboratory	Prystajecky Natalie et al
EPI_ISL_976010	Canada/BC-BCCDC-10448/2020	2020-11-30	North America	Canada	BCCDC Public Health Laboratory	BCCDC Public Health Laboratory	Prystajecky Natalie et al
EPI_ISL_3489201	Canada/BC-BCCDC-104481/2021	2021-05-27	North America	Canada	British Columbia Centre For Disease Control	BCCDC Public Health Laboratory	Prystajecky Natalie et al
EPI_ISL_3489189	Canada/BC-BCCDC-104482/2021	2021-05-28	North America	Canada	British Columbia Centre For Disease Control	BCCDC Public Health Laboratory	Prystajecky Natalie et al
EPI_ISL_3489194	Canada/BC-BCCDC-104483/2021	2021-05-28	North America	Canada	British Columbia Centre For Disease Control	BCCDC Public Health Laboratory	Prystajecky Natalie et al
EPI_ISL_3489579	Canada/BC-BCCDC-104484/2021	2021-05-27	North America	Canada	British Columbia Centre For Disease Control	BCCDC Public Health Laboratory	Prystajecky Natalie et al
EPI_ISL_3489475	Canada/BC-BCCDC-104485/2021	2021-05-26	North America	Canada	British Columbia Centre For Disease Control	BCCDC Public Health Laboratory	Prystajecky Natalie et al
EPI_ISL_3481654	Canada/BC-BCCDC-104486/2021	2021-04-27	North America	Canada	British Columbia Centre For Disease Control	BCCDC Public Health Laboratory	Prystajecky Natalie et al
EPI_ISL_3488472	Canada/BC-BCCDC-104488/2021	2021-05-26	North America	Canada	British Columbia Centre For Disease Control	BCCDC Public Health Laboratory	Prystajecky Natalie et al
EPI_ISL_3488486	Canada/BC-BCCDC-104489/2021	2021-05-26	North America	Canada	British Columbia Centre For Disease Control	BCCDC Public Health Laboratory	Prystajecky Natalie et al
EPI_ISL_976011	Canada/BC-BCCDC-10449/2020	2020-11-30	North America	Canada	BCCDC Public Health Laboratory	BCCDC Public Health Laboratory	Prystajecky Natalie et al
EPI_ISL_3488452	Canada/BC-BCCDC-104490/2021	2021-05-26	North America	Canada	British Columbia Centre For Disease Control	BCCDC Public Health Laboratory	Prystajecky Natalie et al
EPI_ISL_3488446	Canada/BC-BCCDC-104491/2021	2021-05-26	North America	Canada	British Columbia Centre For Disease Control	BCCDC Public Health Laboratory	Prystajecky Natalie et al
EPI_ISL_3488466	Canada/BC-BCCDC-104492/2021	2021-05-26	North America	Canada	British Columbia Centre For Disease Control	BCCDC Public Health Laboratory	Prystajecky Natalie et al
EPI_ISL_3488644	Canada/BC-BCCDC-104493/2021	2021-05-27	North America	Canada	British Columbia Centre For Disease Control	BCCDC Public Health Laboratory	Prystajecky Natalie et al
EPI_ISL_3488638	Canada/BC-BCCDC-104494/2021	2021-05-27	North America	Canada	British Columbia Centre For Disease Control	BCCDC Public Health Laboratory	Prystajecky Natalie et al
EPI_ISL_3488971	Canada/BC-BCCDC-104496/2021	2021-05-28	North America	Canada	British Columbia Centre For Disease Control	BCCDC Public Health Laboratory	Prystajecky Natalie et al
EPI_ISL_3489089	Canada/BC-BCCDC-104497/2021	2021-05-29	North America	Canada	British Columbia Centre For Disease Control	BCCDC Public Health Laboratory	Prystajecky Natalie et al
EPI_ISL_3489547	Canada/BC-BCCDC-104498/2021	2021-05-31	North America	Canada	British Columbia Centre For Disease Control	BCCDC Public Health Laboratory	Prystajecky Natalie et al
EPI_ISL_976012	Canada/BC-BCCDC-10450/2020	2020-11-30	North America	Canada	BCCDC Public Health Laboratory	BCCDC Public Health Laboratory	Prystajecky Natalie et al
EPI_ISL_3488101	Canada/BC-BCCDC-104501/2021	2021-05-25	North America	Canada	British Columbia Centre For Disease Control	BCCDC Public Health Laboratory	Prystajecky Natalie et al
EPI_ISL_3488485	Canada/BC-BCCDC-104502/2021	2021-05-26	North America	Canada	British Columbia Centre For Disease Control	BCCDC Public Health Laboratory	Prystajecky Natalie et al
EPI_ISL_3488405	Canada/BC-BCCDC-104504/2021	2021-05-26	North America	Canada	British Columbia Centre For Disease Control	BCCDC Public Health Laboratory	Prystajecky Natalie et al
EPI_ISL_3488663	Canada/BC-BCCDC-104505/2021	2021-05-27	North America	Canada	British Columbia Centre For Disease Control	BCCDC Public Health Laboratory	Prystajecky Natalie et al
EPI_ISL_3488627	Canada/BC-BCCDC-104506/2021	2021-05-27	North America	Canada	British Columbia Centre For Disease Control	BCCDC Public Health Laboratory	Prystajecky Natalie et al
EPI_ISL_3488925	Canada/BC-BCCDC-104507/2021	2021-05-28	North America	Canada	British Columbia Centre For Disease Control	BCCDC Public Health Laboratory	Prystajecky Natalie et al
EPI_ISL_3489247	Canada/BC-BCCDC-104512/2021	2021-05-30	North America	Canada	British Columbia Centre For Disease Control	BCCDC Public Health Laboratory	Prystajecky Natalie et al
EPI_ISL_3489361	Canada/BC-BCCDC-104514/2021	2021-05-30	North America	Canada	British Columbia Centre For Disease Control	BCCDC Public Health Laboratory	Prystajecky Natalie et al
EPI_ISL_3489511	Canada/BC-BCCDC-104515/2021	2021-05-31	North America	Canada	British Columbia Centre For Disease Control	BCCDC Public Health Laboratory	Prystajecky Natalie et al
EPI_ISL_3489724	Canada/BC-BCCDC-104517/2021	2021-06-01	North America	Canada	British Columbia Centre For Disease Control	BCCDC Public Health Laboratory	Prystajecky Natalie et al
EPI_ISL_3488509	Canada/BC-BCCDC-104518/2021	2021-05-23	North America	Canada	British Columbia Centre For Disease Control	BCCDC Public Health Laboratory	Prystajecky Natalie et al
EPI_ISL_3487979	Canada/BC-BCCDC-104519/2021	2021-05-23	North America	Canada	British Columbia Centre For Disease Control	BCCDC Public Health Laboratory	Prystajecky Natalie et al
EPI_ISL_976034	Canada/BC-BCCDC-10452/2020	2020-12-01	North America	Canada	BCCDC Public Health Laboratory	BCCDC Public Health Laboratory	Prystajecky Natalie et al
EPI_ISL_3488521	Canada/BC-BCCDC-104520/2021	2021-05-24	North America	Canada	British Columbia Centre For Disease Control	BCCDC Public Health Laboratory	Prystajecky Natalie et al
EPI_ISL_3488807	Canada/BC-BCCDC-104521/2021	2021-05-26	North America	Canada	British Columbia Centre For Disease Control	BCCDC Public Health Laboratory	Prystajecky Natalie et al
EPI_ISL_3488810	Canada/BC-BCCDC-104524/2021	2021-05-26	North America	Canada	British Columbia Centre For Disease Control	BCCDC Public Health Laboratory	Prystajecky Natalie et al
EPI_ISL_3488373	Canada/BC-BCCDC-104525/2021	2021-05-26	North America	Canada	British Columbia Centre For Disease Control	BCCDC Public Health Laboratory	Prystajecky Natalie et al
EPI_ISL_3488813	Canada/BC-BCCDC-104526/2021	2021-05-26	North America	Canada	British Columbia Centre For Disease Control	BCCDC Public Health Laboratory	Prystajecky Natalie et al
EPI_ISL_3488817	Canada/BC-BCCDC-104527/2021	2021-05-26	North America	Canada	British Columbia Centre For Disease Control	BCCDC Public Health Laboratory	Prystajecky Natalie et al
EPI_ISL_3488811	Canada/BC-BCCDC-104528/2021	2021-05-27	North America	Canada	British Columbia Centre For Disease Control	BCCDC Public Health Laboratory	Prystajecky Natalie et al
EPI_ISL_976035	Canada/BC-BCCDC-10453/2020	2020-12-01	North America	Canada	BCCDC Public Health Laboratory	BCCDC Public Health Laboratory	Prystajecky Natalie et al
EPI_ISL_3488818	Canada/BC-BCCDC-104530/2021	2021-05-27	North America	Canada	British Columbia Centre For Disease Control	BCCDC Public Health Laboratory	Prystajecky Natalie et al
EPI_ISL_3488797	Canada/BC-BCCDC-104531/2021	2021-05-27	North America	Canada	British Columbia Centre For Disease Control	BCCDC Public Health Laboratory	Prystajecky Natalie et al
EPI_ISL_3488866	Canada/BC-BCCDC-104532/2021	2021-05-27	North America	Canada	British Columbia Centre For Disease Control	BCCDC Public Health Laboratory	Prystajecky Natalie et al
EPI_ISL_3488842	Canada/BC-BCCDC-104533/2021	2021-05-27	North America	Canada	British Columbia Centre For Disease Control	BCCDC Public Health Laboratory	Prystajecky Natalie et al
EPI_ISL_3488821	Canada/BC-BCCDC-104534/2021	2021-05-27	North America	Canada	British Columbia Centre For Disease Control	BCCDC Public Health Laboratory	Prystajecky Natalie et al
EPI_ISL_3488628	Canada/BC-BCCDC-104535/2021	2021-05-27	North America	Canada	British Columbia Centre For Disease Control	BCCDC Public Health Laboratory	Prystajecky Natalie et al
EPI_ISL_3488863	Canada/BC-BCCDC-104536/2021	2021-05-27	North America	Canada	British Columbia Centre For Disease Control	BCCDC Public Health Laboratory	Prystajecky Natalie et al
EPI_ISL_3489409	Canada/BC-BCCDC-104537/2021	2021-05-28	North America	Canada	British Columbia Centre For Disease Control	BCCDC Public Health Laboratory	Prystajecky Natalie et al
EPI_ISL_3489442	Canada/BC-BCCDC-104538/2021	2021-05-29	North America	Canada	British Columbia Centre For Disease Control	BCCDC Public Health Laboratory	Prystajecky Natalie et al
EPI_ISL_976126	Canada/BC-BCCDC-10454/2020	2020-12-04	North America	Canada	BCCDC Public Health Laboratory	BCCDC Public Health Laboratory	Prystajecky Natalie et al
EPI_ISL_3489434	Canada/BC-BCCDC-104540/2021	2021-05-29	North America	Canada	British Columbia Centre For Disease Control	BCCDC Public Health Laboratory	Prystajecky Natalie et al
EPI_ISL_3489425	Canada/BC-BCCDC-104541/2021	2021-05-29	North America	Canada	British Columbia Centre For Disease Control	BCCDC Public Health Laboratory	Prystajecky Natalie et al
EPI_ISL_3489370	Canada/BC-BCCDC-104542/2021	2021-05-31	North America	Canada	British Columbia Centre For Disease Control	BCCDC Public Health Laboratory	Prystajecky Natalie et al
EPI_ISL_3487971	Canada/BC-BCCDC-104543/2021	2021-05-22	North America	Canada	British Columbia Centre For Disease Control	BCCDC Public Health Laboratory	Prystajecky Natalie et al
EPI_ISL_3487970	Canada/BC-BCCDC-104544/2021	2021-05-22	North America	Canada	British Columbia Centre For Disease Control	BCCDC Public Health Laboratory	Prystajecky Natalie et al
EPI_ISL_3488512	Canada/BC-BCCDC-104545/2021	2021-05-23	North America	Canada	British Columbia Centre For Disease Control	BCCDC Public Health Laboratory	Prystajecky Natalie et al
EPI_ISL_3488530	Canada/BC-BCCDC-104546/2021	2021-05-24	North America	Canada	British Columbia Centre For Disease Control	BCCDC Public Health Laboratory	Prystajecky Natalie et al
EPI_ISL_3488524	Canada/BC-BCCDC-104547/2021	2021-05-25	North America	Canada	British Columbia Centre For Disease Control	BCCDC Public Health Laboratory	Prystajecky Natalie et al
EPI_ISL_3488537	Canada/BC-BCCDC-104548/2021	2021-05-25	North America	Canada	British Columbia Centre For Disease Control	BCCDC Public Health Laboratory	Prystajecky Natalie et al
EPI_ISL_3488069	Canada/BC-BCCDC-104549/2021	2021-05-25	North America	Canada	British Columbia Centre For Disease Control	BCCDC Public Health Laboratory	Prystajecky Natalie et al
EPI_ISL_3488381	Canada/BC-BCCDC-104550/2021	2021-05-25	North America	Canada	British Columbia Centre For Disease Control	BCCDC Public Health Laboratory	Prystajecky Natalie et al
EPI_ISL_3488827	Canada/BC-BCCDC-104551/2021	2021-05-26	North America	Canada	British Columbia Centre For Disease Control	BCCDC Public Health Laboratory	Prystajecky Natalie et al
EPI_ISL_3488869	Canada/BC-BCCDC-104552/2021	2021-05-26	North America	Canada	British Columbia Centre For Disease Control	BCCDC Public Health Laboratory	Prystajecky Natalie et al
EPI_ISL_3488803	Canada/BC-BCCDC-104554/2021	2021-05-26	North America	Canada	British Columbia Centre For Disease Control	BCCDC Public Health Laboratory	Prystajecky Natalie et al
EPI_ISL_3488793	Canada/BC-BCCDC-104557/2021	2021-05-26	North America	Canada	British Columbia Centre For Disease Control	BCCDC Public Health Laboratory	Prystajecky Natalie et al
EPI_ISL_3488799	Canada/BC-BCCDC-104559/2021	2021-05-26	North America	Canada	British Columbia Centre For Disease Control	BCCDC Public Health Laboratory	Prystajecky Natalie et al
EPI_ISL_976127	Canada/BC-BCCDC-10456/2020	2020-12-04	North America	Canada	BCCDC Public Health Laboratory	BCCDC Public Health Laboratory	Prystajecky Natalie et al
EPI_ISL_3488808	Canada/BC-BCCDC-104562/2021	2021-05-27	North America	Canada	British Columbia Centre For Disease Control	BCCDC Public Health Laboratory	Prystajecky Natalie et al
EPI_ISL_3488868	Canada/BC-BCCDC-104565/2021	2021-05-27	North America	Canada	British Columbia Centre For Disease Control	BCCDC Public Health Laboratory	Prystajecky Natalie et al
EPI_ISL_3489412	Canada/BC-BCCDC-104567/2021	2021-05-28	North America	Canada	British Columbia Centre For Disease Control	BCCDC Public Health Laboratory	Prystajecky Natalie et al
EPI_ISL_3489445	Canada/BC-BCCDC-104568/2021	2021-05-29	North America	Canada	British Columbia Centre For Disease Control	BCCDC Public Health Laboratory	Prystajecky Natalie et al
EPI_ISL_3489417	Canada/BC-BCCDC-104569/2021	2021-05-29	North America	Canada	British Columbia Centre For Disease Control	BCCDC Public Health Laboratory	Prystajecky Natalie et al
EPI_ISL_976128	Canada/BC-BCCDC-10457/2020	2020-12-04	North America	Canada	BCCDC Public Health Laboratory	BCCDC Public Health Laboratory	Prystajecky Natalie et al
EPI_ISL_3489215	Canada/BC-BCCDC-104570/2021	2021-05-30	North America	Canada	British Columbia Centre For Disease Control	BCCDC Public Health Laboratory	Prystajecky Natalie et al
EPI_ISL_3489608	Canada/BC-BCCDC-104571/2021	2021-05-28	North America	Canada	British Columbia Centre For Disease Control	BCCDC Public Health Laboratory	Prystajecky Natalie et al
EPI_ISL_3489623	Canada/BC-BCCDC-104572/2021	2021-05-29	North America	Canada	British Columbia Centre For Disease Control	BCCDC Public Health Laboratory	Prystajecky Natalie et al
EPI_ISL_3489624	Canada/BC-BCCDC-104573/2021	2021-05-29	North America	Canada	British Columbia Centre For Disease Control	BCCDC Public Health Laboratory	Prystajecky Natalie et al
EPI_ISL_3489760	Canada/BC-BCCDC-104574/2021	2021-05-30	North America	Canada	British Columbia Centre For Disease Control	BCCDC Public Health Laboratory	Prystajecky Natalie et al
EPI_ISL_3488316	Canada/BC-BCCDC-104575/2021	2021-05-26	North America	Canada	British Columbia Centre For Disease Control	BCCDC Public Health Laboratory	Prystajecky Natalie et al
EPI_ISL_3488700	Canada/BC-BCCDC-104576/2021	2021-05-25	North America	Canada	British Columbia Centre For Disease Control	BCCDC Public Health Laboratory	Prystajecky Natalie et al
EPI_ISL_3489045	Canada/BC-BCCDC-104577/2021	2021-05-25	North America	Canada	British Columbia Centre For Disease Control	BCCDC Public Health Laboratory	Prystajecky Natalie et al
EPI_ISL_3489616	Canada/BC-BCCDC-104578/2021	2021-05-27	North America	Canada	British Columbia Centre For Disease Control	BCCDC Public Health Laboratory	Prystajecky Natalie et al
EPI_ISL_3489026	Canada/BC-BCCDC-104579/2021	2021-05-27	North America	Canada	British Columbia Centre For Disease Control	BCCDC Public Health Laboratory	Prystajecky Natalie et al
EPI_ISL_976161	Canada/BC-BCCDC-10458/2020	2020-12-05	North America	Canada	BCCDC Public Health Laboratory	BCCDC Public Health Laboratory	Prystajecky Natalie et al
EPI_ISL_3488500	Canada/BC-BCCDC-104580/2021	2021-05-26	North America	Canada	British Columbia Centre For Disease Control	BCCDC Public Health Laboratory	Prystajecky Natalie et al
EPI_ISL_3488777	Canada/BC-BCCDC-104581/2021	2021-05-27	North America	Canada	British Columbia Centre For Disease Control	BCCDC Public Health Laboratory	Prystajecky Natalie et al
EPI_ISL_3489520	Canada/BC-BCCDC-104586/2021	2021-05-31	North America	Canada	British Columbia Centre For Disease Control	BCCDC Public Health Laboratory	Prystajecky Natalie et al
EPI_ISL_3488310	Canada/BC-BCCDC-104587/2021	2021-05-25	North America	Canada	British Columbia Centre For Disease Control	BCCDC Public Health Laboratory	Prystajecky Natalie et al
EPI_ISL_3488330	Canada/BC-BCCDC-104588/2021	2021-05-25	North America	Canada	British Columbia Centre For Disease Control	BCCDC Public Health Laboratory	Prystajecky Natalie et al
EPI_ISL_3488590	Canada/BC-BCCDC-104589/2021	2021-05-26	North America	Canada	British Columbia Centre For Disease Control	BCCDC Public Health Laboratory	Prystajecky Natalie et al
EPI_ISL_976162	Canada/BC-BCCDC-10459/2020	2020-12-05	North America	Canada	BCCDC Public Health Laboratory	BCCDC Public Health Laboratory	Prystajecky Natalie et al
EPI_ISL_3488776	Canada/BC-BCCDC-104590/2021	2021-05-27	North America	Canada	British Columbia Centre For Disease Control	BCCDC Public Health Laboratory	Prystajecky Natalie et al
EPI_ISL_3489648	Canada/BC-BCCDC-104592/2021	2021-05-31	North America	Canada	British Columbia Centre For Disease Control	BCCDC Public Health Laboratory	Prystajecky Natalie et al
EPI_ISL_3489647	Canada/BC-BCCDC-104593/2021	2021-05-31	North America	Canada	British Columbia Centre For Disease Control	BCCDC Public Health Laboratory	Prystajecky Natalie et al
EPI_ISL_3488469	Canada/BC-BCCDC-104596/2021	2021-05-26	North America	Canada	British Columbia Centre For Disease Control	BCCDC Public Health Laboratory	Prystajecky Natalie et al
EPI_ISL_3488433	Canada/BC-BCCDC-104597/2021	2021-05-26	North America	Canada	British Columbia Centre For Disease Control	BCCDC Public Health Laboratory	Prystajecky Natalie et al
EPI_ISL_3488457	Canada/BC-BCCDC-104598/2021	2021-05-26	North America	Canada	British Columbia Centre For Disease Control	BCCDC Public Health Laboratory	Prystajecky Natalie et al
EPI_ISL_3488408	Canada/BC-BCCDC-104599/2021	2021-05-26	North America	Canada	British Columbia Centre For Disease Control	BCCDC Public Health Laboratory	Prystajecky Natalie et al
EPI_ISL_3488972	Canada/BC-BCCDC-104600/2021	2021-05-28	North America	Canada	British Columbia Centre For Disease Control	BCCDC Public Health Laboratory	Prystajecky Natalie et al
EPI_ISL_3488945	Canada/BC-BCCDC-104601/2021	2021-05-28	North America	Canada	British Columbia Centre For Disease Control	BCCDC Public Health Laboratory	Prystajecky Natalie et al
EPI_ISL_3489291	Canada/BC-BCCDC-104602/2021	2021-05-30	North America	Canada	British Columbia Centre For Disease Control	BCCDC Public Health Laboratory	Prystajecky Natalie et al
EPI_ISL_3489519	Canada/BC-BCCDC-104603/2021	2021-05-31	North America	Canada	British Columbia Centre For Disease Control	BCCDC Public Health Laboratory	Prystajecky Natalie et al
EPI_ISL_3488121	Canada/BC-BCCDC-104604/2021	2021-05-25	North America	Canada	British Columbia Centre For Disease Control	BCCDC Public Health Laboratory	Prystajecky Natalie et al
EPI_ISL_3488329	Canada/BC-BCCDC-104605/2021	2021-05-25	North America	Canada	British Columbia Centre For Disease Control	BCCDC Public Health Laboratory	Prystajecky Natalie et al
EPI_ISL_3488079	Canada/BC-BCCDC-104606/2021	2021-05-25	North America	Canada	British Columbia Centre For Disease Control	BCCDC Public Health Laboratory	Prystajecky Natalie et al
EPI_ISL_3488458	Canada/BC-BCCDC-104607/2021	2021-05-26	North America	Canada	British Columbia Centre For Disease Control	BCCDC Public Health Laboratory	Prystajecky Natalie et al
EPI_ISL_3488634	Canada/BC-BCCDC-104609/2021	2021-05-27	North America	Canada	British Columbia Centre For Disease Control	BCCDC Public Health Laboratory	Prystajecky Natalie et al
EPI_ISL_976173	Canada/BC-BCCDC-10461/2020	2020-12-06	North America	Canada	BCCDC Public Health Laboratory	BCCDC Public Health Laboratory	Prystajecky Natalie et al
EPI_ISL_3488919	Canada/BC-BCCDC-104611/2021	2021-05-28	North America	Canada	British Columbia Centre For Disease Control	BCCDC Public Health Laboratory	Prystajecky Natalie et al
EPI_ISL_3489303	Canada/BC-BCCDC-104615/2021	2021-05-30	North America	Canada	British Columbia Centre For Disease Control	BCCDC Public Health Laboratory	Prystajecky Natalie et al
EPI_ISL_3489301	Canada/BC-BCCDC-104616/2021	2021-05-30	North America	Canada	British Columbia Centre For Disease Control	BCCDC Public Health Laboratory	Prystajecky Natalie et al
EPI_ISL_3489538	Canada/BC-BCCDC-104617/2021	2021-05-31	North America	Canada	British Columbia Centre For Disease Control	BCCDC Public Health Laboratory	Prystajecky Natalie et al
EPI_ISL_3489716	Canada/BC-BCCDC-104618/2021	2021-06-01	North America	Canada	British Columbia Centre For Disease Control	BCCDC Public Health Laboratory	Prystajecky Natalie et al
EPI_ISL_3488076	Canada/BC-BCCDC-104619/2021	2021-05-25	North America	Canada	British Columbia Centre For Disease Control	BCCDC Public Health Laboratory	Prystajecky Natalie et al
EPI_ISL_976174	Canada/BC-BCCDC-10462/2020	2020-12-06	North America	Canada	BCCDC Public Health Laboratory	BCCDC Public Health Laboratory	Prystajecky Natalie et al
EPI_ISL_3489509	Canada/BC-BCCDC-104620/2021	2021-05-31	North America	Canada	British Columbia Centre For Disease Control	BCCDC Public Health Laboratory	Prystajecky Natalie et al
EPI_ISL_3489571	Canada/BC-BCCDC-104621/2021	2021-05-31	North America	Canada	British Columbia Centre For Disease Control	BCCDC Public Health Laboratory	Prystajecky Natalie et al
EPI_ISL_3488887	Canada/BC-BCCDC-104624/2021	2021-05-27	North America	Canada	British Columbia Centre For Disease Control	BCCDC Public Health Laboratory	Prystajecky Natalie et al
EPI_ISL_3488885	Canada/BC-BCCDC-104625/2021	2021-05-27	North America	Canada	British Columbia Centre For Disease Control	BCCDC Public Health Laboratory	Prystajecky Natalie et al
EPI_ISL_3489468	Canada/BC-BCCDC-104627/2021	2021-05-28	North America	Canada	British Columbia Centre For Disease Control	BCCDC Public Health Laboratory	Prystajecky Natalie et al
EPI_ISL_3489467	Canada/BC-BCCDC-104628/2021	2021-05-28	North America	Canada	British Columbia Centre For Disease Control	BCCDC Public Health Laboratory	Prystajecky Natalie et al
EPI_ISL_976175	Canada/BC-BCCDC-10463/2020	2020-12-06	North America	Canada	BCCDC Public Health Laboratory	BCCDC Public Health Laboratory	Prystajecky Natalie et al
EPI_ISL_3489680	Canada/BC-BCCDC-104631/2021	2021-05-29	North America	Canada	British Columbia Centre For Disease Control	BCCDC Public Health Laboratory	Prystajecky Natalie et al
EPI_ISL_3488578	Canada/BC-BCCDC-104632/2021	2021-05-21	North America	Canada	British Columbia Centre For Disease Control	BCCDC Public Health Laboratory	Prystajecky Natalie et al
EPI_ISL_3488582	Canada/BC-BCCDC-104633/2021	2021-05-21	North America	Canada	British Columbia Centre For Disease Control	BCCDC Public Health Laboratory	Prystajecky Natalie et al
EPI_ISL_3488568	Canada/BC-BCCDC-104635/2021	2021-05-21	North America	Canada	British Columbia Centre For Disease Control	BCCDC Public Health Laboratory	Prystajecky Natalie et al
EPI_ISL_3488556	Canada/BC-BCCDC-104637/2021	2021-05-22	North America	Canada	British Columbia Centre For Disease Control	BCCDC Public Health Laboratory	Prystajecky Natalie et al
EPI_ISL_3488572	Canada/BC-BCCDC-104638/2021	2021-05-22	North America	Canada	British Columbia Centre For Disease Control	BCCDC Public Health Laboratory	Prystajecky Natalie et al
EPI_ISL_3488573	Canada/BC-BCCDC-104639/2021	2021-05-23	North America	Canada	British Columbia Centre For Disease Control	BCCDC Public Health Laboratory	Prystajecky Natalie et al
EPI_ISL_976216	Canada/BC-BCCDC-10464/2020	2020-12-07	North America	Canada	BCCDC Public Health Laboratory	BCCDC Public Health Laboratory	Prystajecky Natalie et al
EPI_ISL_3488552	Canada/BC-BCCDC-104640/2021	2021-05-23	North America	Canada	British Columbia Centre For Disease Control	BCCDC Public Health Laboratory	Prystajecky Natalie et al
EPI_ISL_3488570	Canada/BC-BCCDC-104642/2021	2021-05-26	North America	Canada	British Columbia Centre For Disease Control	BCCDC Public Health Laboratory	Prystajecky Natalie et al
EPI_ISL_3489684	Canada/BC-BCCDC-104644/2021	2021-05-28	North America	Canada	British Columbia Centre For Disease Control	BCCDC Public Health Laboratory	Prystajecky Natalie et al
EPI_ISL_3489191	Canada/BC-BCCDC-104647/2021	2021-05-26	North America	Canada	British Columbia Centre For Disease Control	BCCDC Public Health Laboratory	Prystajecky Natalie et al
EPI_ISL_3489686	Canada/BC-BCCDC-104649/2021	2021-05-30	North America	Canada	British Columbia Centre For Disease Control	BCCDC Public Health Laboratory	Prystajecky Natalie et al
EPI_ISL_976217	Canada/BC-BCCDC-10465/2020	2020-12-07	North America	Canada	BCCDC Public Health Laboratory	BCCDC Public Health Laboratory	Prystajecky Natalie et al
EPI_ISL_3488888	Canada/BC-BCCDC-104650/2021	2021-05-27	North America	Canada	British Columbia Centre For Disease Control	BCCDC Public Health Laboratory	Prystajecky Natalie et al
EPI_ISL_3488730	Canada/BC-BCCDC-104653/2021	2021-05-24	North America	Canada	British Columbia Centre For Disease Control	BCCDC Public Health Laboratory	Prystajecky Natalie et al
EPI_ISL_3479900	Canada/BC-BCCDC-104655/2021	2021-04-09	North America	Canada	British Columbia Centre For Disease Control	BCCDC Public Health Laboratory	Prystajecky Natalie et al
EPI_ISL_3487999	Canada/BC-BCCDC-104659/2021	2021-05-25	North America	Canada	British Columbia Centre For Disease Control	BCCDC Public Health Laboratory	Prystajecky Natalie et al
EPI_ISL_976261	Canada/BC-BCCDC-10466/2020	2020-12-08	North America	Canada	BCCDC Public Health Laboratory	BCCDC Public Health Laboratory	Prystajecky Natalie et al
EPI_ISL_3487995	Canada/BC-BCCDC-104661/2021	2021-05-25	North America	Canada	British Columbia Centre For Disease Control	BCCDC Public Health Laboratory	Prystajecky Natalie et al
EPI_ISL_3488004	Canada/BC-BCCDC-104662/2021	2021-05-25	North America	Canada	British Columbia Centre For Disease Control	BCCDC Public Health Laboratory	Prystajecky Natalie et al
EPI_ISL_3488318	Canada/BC-BCCDC-104663/2021	2021-05-26	North America	Canada	British Columbia Centre For Disease Control	BCCDC Public Health Laboratory	Prystajecky Natalie et al
EPI_ISL_3488335	Canada/BC-BCCDC-104664/2021	2021-05-26	North America	Canada	British Columbia Centre For Disease Control	BCCDC Public Health Laboratory	Prystajecky Natalie et al
EPI_ISL_3488557	Canada/BC-BCCDC-104667/2021	2021-05-27	North America	Canada	British Columbia Centre For Disease Control	BCCDC Public Health Laboratory	Prystajecky Natalie et al
EPI_ISL_3489426	Canada/BC-BCCDC-104668/2021	2021-05-29	North America	Canada	British Columbia Centre For Disease Control	BCCDC Public Health Laboratory	Prystajecky Natalie et al
EPI_ISL_3489087	Canada/BC-BCCDC-104671/2021	2021-05-29	North America	Canada	British Columbia Centre For Disease Control	BCCDC Public Health Laboratory	Prystajecky Natalie et al
EPI_ISL_3489040	Canada/BC-BCCDC-104672/2021	2021-05-29	North America	Canada	British Columbia Centre For Disease Control	BCCDC Public Health Laboratory	Prystajecky Natalie et al
EPI_ISL_3489163	Canada/BC-BCCDC-104673/2021	2021-05-30	North America	Canada	British Columbia Centre For Disease Control	BCCDC Public Health Laboratory	Prystajecky Natalie et al
EPI_ISL_3479140	Canada/BC-BCCDC-104675/2021	2021-05-30	North America	Canada	British Columbia Centre For Disease Control	BCCDC Public Health Laboratory	Prystajecky Natalie et al
EPI_ISL_3489487	Canada/BC-BCCDC-104676/2021	2021-05-31	North America	Canada	British Columbia Centre For Disease Control	BCCDC Public Health Laboratory	Prystajecky Natalie et al
EPI_ISL_3479146	Canada/BC-BCCDC-104678/2021	2021-06-01	North America	Canada	British Columbia Centre For Disease Control	BCCDC Public Health Laboratory	Prystajecky Natalie et al
EPI_ISL_3479724	Canada/BC-BCCDC-104681/2021	2021-04-08	North America	Canada	British Columbia Centre For Disease Control	BCCDC Public Health Laboratory	Prystajecky Natalie et al
EPI_ISL_3487777	Canada/BC-BCCDC-104684/2021	2021-05-24	North America	Canada	British Columbia Centre For Disease Control	BCCDC Public Health Laboratory	Prystajecky Natalie et al
EPI_ISL_3488031	Canada/BC-BCCDC-104685/2021	2021-05-25	North America	Canada	British Columbia Centre For Disease Control	BCCDC Public Health Laboratory	Prystajecky Natalie et al
EPI_ISL_3487981	Canada/BC-BCCDC-104686/2021	2021-05-25	North America	Canada	British Columbia Centre For Disease Control	BCCDC Public Health Laboratory	Prystajecky Natalie et al
EPI_ISL_3487975	Canada/BC-BCCDC-104687/2021	2021-05-25	North America	Canada	British Columbia Centre For Disease Control	BCCDC Public Health Laboratory	Prystajecky Natalie et al
EPI_ISL_3488037	Canada/BC-BCCDC-104688/2021	2021-05-25	North America	Canada	British Columbia Centre For Disease Control	BCCDC Public Health Laboratory	Prystajecky Natalie et al
EPI_ISL_3488001	Canada/BC-BCCDC-104689/2021	2021-05-25	North America	Canada	British Columbia Centre For Disease Control	BCCDC Public Health Laboratory	Prystajecky Natalie et al
EPI_ISL_3487980	Canada/BC-BCCDC-104690/2021	2021-05-25	North America	Canada	British Columbia Centre For Disease Control	BCCDC Public Health Laboratory	Prystajecky Natalie et al
EPI_ISL_3487992	Canada/BC-BCCDC-104691/2021	2021-05-25	North America	Canada	British Columbia Centre For Disease Control	BCCDC Public Health Laboratory	Prystajecky Natalie et al
EPI_ISL_3487894	Canada/BC-BCCDC-104693/2021	2021-05-25	North America	Canada	British Columbia Centre For Disease Control	BCCDC Public Health Laboratory	Prystajecky Natalie et al
EPI_ISL_3487893	Canada/BC-BCCDC-104694/2021	2021-05-25	North America	Canada	British Columbia Centre For Disease Control	BCCDC Public Health Laboratory	Prystajecky Natalie et al
EPI_ISL_3479127	Canada/BC-BCCDC-104695/2021	2021-05-25	North America	Canada	British Columbia Centre For Disease Control	BCCDC Public Health Laboratory	Prystajecky Natalie et al
EPI_ISL_3488334	Canada/BC-BCCDC-104696/2021	2021-05-26	North America	Canada	British Columbia Centre For Disease Control	BCCDC Public Health Laboratory	Prystajecky Natalie et al
EPI_ISL_3488372	Canada/BC-BCCDC-104697/2021	2021-05-26	North America	Canada	British Columbia Centre For Disease Control	BCCDC Public Health Laboratory	Prystajecky Natalie et al
EPI_ISL_3488371	Canada/BC-BCCDC-104698/2021	2021-05-26	North America	Canada	British Columbia Centre For Disease Control	BCCDC Public Health Laboratory	Prystajecky Natalie et al
EPI_ISL_3488319	Canada/BC-BCCDC-104699/2021	2021-05-26	North America	Canada	British Columbia Centre For Disease Control	BCCDC Public Health Laboratory	Prystajecky Natalie et al
EPI_ISL_976300	Canada/BC-BCCDC-10470/2020	2020-12-09	North America	Canada	BCCDC Public Health Laboratory	BCCDC Public Health Laboratory	Prystajecky Natalie et al
EPI_ISL_3488395	Canada/BC-BCCDC-104700/2021	2021-05-26	North America	Canada	British Columbia Centre For Disease Control	BCCDC Public Health Laboratory	Prystajecky Natalie et al
EPI_ISL_3488584	Canada/BC-BCCDC-104702/2021	2021-05-27	North America	Canada	British Columbia Centre For Disease Control	BCCDC Public Health Laboratory	Prystajecky Natalie et al
EPI_ISL_3489153	Canada/BC-BCCDC-104708/2021	2021-05-30	North America	Canada	British Columbia Centre For Disease Control	BCCDC Public Health Laboratory	Prystajecky Natalie et al
EPI_ISL_3489156	Canada/BC-BCCDC-104709/2021	2021-05-30	North America	Canada	British Columbia Centre For Disease Control	BCCDC Public Health Laboratory	Prystajecky Natalie et al
EPI_ISL_974665	Canada/BC-BCCDC-10471/2020	2020-10-27	North America	Canada	BCCDC Public Health Laboratory	BCCDC Public Health Laboratory	Prystajecky Natalie et al
EPI_ISL_3489462	Canada/BC-BCCDC-104710/2021	2021-05-31	North America	Canada	British Columbia Centre For Disease Control	BCCDC Public Health Laboratory	Prystajecky Natalie et al
EPI_ISL_3489461	Canada/BC-BCCDC-104711/2021	2021-05-31	North America	Canada	British Columbia Centre For Disease Control	BCCDC Public Health Laboratory	Prystajecky Natalie et al
EPI_ISL_3479147	Canada/BC-BCCDC-104714/2021	2021-06-01	North America	Canada	British Columbia Centre For Disease Control	BCCDC Public Health Laboratory	Prystajecky Natalie et al
EPI_ISL_3479148	Canada/BC-BCCDC-104715/2021	2021-06-01	North America	Canada	British Columbia Centre For Disease Control	BCCDC Public Health Laboratory	Prystajecky Natalie et al
EPI_ISL_3488043	Canada/BC-BCCDC-104716/2021	2021-05-25	North America	Canada	British Columbia Centre For Disease Control	BCCDC Public Health Laboratory	Prystajecky Natalie et al
EPI_ISL_3488377	Canada/BC-BCCDC-104717/2021	2021-05-26	North America	Canada	British Columbia Centre For Disease Control	BCCDC Public Health Laboratory	Prystajecky Natalie et al
EPI_ISL_3488520	Canada/BC-BCCDC-104721/2021	2021-05-25	North America	Canada	British Columbia Centre For Disease Control	BCCDC Public Health Laboratory	Prystajecky Natalie et al
EPI_ISL_3489663	Canada/BC-BCCDC-104722/2021	2021-05-29	North America	Canada	British Columbia Centre For Disease Control	BCCDC Public Health Laboratory	Prystajecky Natalie et al
EPI_ISL_3489672	Canada/BC-BCCDC-104723/2021	2021-05-29	North America	Canada	British Columbia Centre For Disease Control	BCCDC Public Health Laboratory	Prystajecky Natalie et al
EPI_ISL_3487774	Canada/BC-BCCDC-104724/2021	2021-05-24	North America	Canada	British Columbia Centre For Disease Control	BCCDC Public Health Laboratory	Prystajecky Natalie et al
EPI_ISL_3489642	Canada/BC-BCCDC-104726/2021	2021-05-28	North America	Canada	British Columbia Centre For Disease Control	BCCDC Public Health Laboratory	Prystajecky Natalie et al
EPI_ISL_3488606	Canada/BC-BCCDC-104727/2021	2021-05-27	North America	Canada	British Columbia Centre For Disease Control	BCCDC Public Health Laboratory	Prystajecky Natalie et al
EPI_ISL_974666	Canada/BC-BCCDC-10473/2020	2020-10-27	North America	Canada	BCCDC Public Health Laboratory	BCCDC Public Health Laboratory	Prystajecky Natalie et al
EPI_ISL_3488760	Canada/BC-BCCDC-104732/2021	2021-05-24	North America	Canada	British Columbia Centre For Disease Control	BCCDC Public Health Laboratory	Prystajecky Natalie et al
EPI_ISL_3488699	Canada/BC-BCCDC-104733/2021	2021-05-25	North America	Canada	British Columbia Centre For Disease Control	BCCDC Public Health Laboratory	Prystajecky Natalie et al
EPI_ISL_3488998	Canada/BC-BCCDC-104734/2021	2021-05-27	North America	Canada	British Columbia Centre For Disease Control	BCCDC Public Health Laboratory	Prystajecky Natalie et al
EPI_ISL_3489586	Canada/BC-BCCDC-104735/2021	2021-05-29	North America	Canada	British Columbia Centre For Disease Control	BCCDC Public Health Laboratory	Prystajecky Natalie et al
EPI_ISL_3479893	Canada/BC-BCCDC-104736/2021	2021-04-09	North America	Canada	British Columbia Centre For Disease Control	BCCDC Public Health Laboratory	Prystajecky Natalie et al
EPI_ISL_3479971	Canada/BC-BCCDC-104737/2021	2021-04-10	North America	Canada	British Columbia Centre For Disease Control	BCCDC Public Health Laboratory	Prystajecky Natalie et al
EPI_ISL_3480133	Canada/BC-BCCDC-104738/2021	2021-04-12	North America	Canada	British Columbia Centre For Disease Control	BCCDC Public Health Laboratory	Prystajecky Natalie et al
EPI_ISL_3480389	Canada/BC-BCCDC-104739/2021	2021-04-14	North America	Canada	British Columbia Centre For Disease Control	BCCDC Public Health Laboratory	Prystajecky Natalie et al
EPI_ISL_974667	Canada/BC-BCCDC-10474/2020	2020-10-27	North America	Canada	BCCDC Public Health Laboratory	BCCDC Public Health Laboratory	Prystajecky Natalie et al
EPI_ISL_3480848	Canada/BC-BCCDC-104740/2021	2021-04-18	North America	Canada	British Columbia Centre For Disease Control	BCCDC Public Health Laboratory	Prystajecky Natalie et al
EPI_ISL_3480895	Canada/BC-BCCDC-104741/2021	2021-04-19	North America	Canada	British Columbia Centre For Disease Control	BCCDC Public Health Laboratory	Prystajecky Natalie et al
EPI_ISL_3480904	Canada/BC-BCCDC-104742/2021	2021-04-20	North America	Canada	British Columbia Centre For Disease Control	BCCDC Public Health Laboratory	Prystajecky Natalie et al
EPI_ISL_3483078	Canada/BC-BCCDC-104743/2021	2021-05-05	North America	Canada	British Columbia Centre For Disease Control	BCCDC Public Health Laboratory	Prystajecky Natalie et al
EPI_ISL_3479122	Canada/BC-BCCDC-104744/2021	2021-05-24	North America	Canada	British Columbia Centre For Disease Control	BCCDC Public Health Laboratory	Prystajecky Natalie et al
EPI_ISL_3488059	Canada/BC-BCCDC-104745/2021	2021-05-25	North America	Canada	British Columbia Centre For Disease Control	BCCDC Public Health Laboratory	Prystajecky Natalie et al
EPI_ISL_3488125	Canada/BC-BCCDC-104748/2021	2021-05-25	North America	Canada	British Columbia Centre For Disease Control	BCCDC Public Health Laboratory	Prystajecky Natalie et al
EPI_ISL_3487997	Canada/BC-BCCDC-104749/2021	2021-05-25	North America	Canada	British Columbia Centre For Disease Control	BCCDC Public Health Laboratory	Prystajecky Natalie et al
EPI_ISL_974668	Canada/BC-BCCDC-10475/2020	2020-10-27	North America	Canada	BCCDC Public Health Laboratory	BCCDC Public Health Laboratory	Prystajecky Natalie et al
EPI_ISL_3488086	Canada/BC-BCCDC-104751/2021	2021-05-25	North America	Canada	British Columbia Centre For Disease Control	BCCDC Public Health Laboratory	Prystajecky Natalie et al
EPI_ISL_3488096	Canada/BC-BCCDC-104752/2021	2021-05-25	North America	Canada	British Columbia Centre For Disease Control	BCCDC Public Health Laboratory	Prystajecky Natalie et al
EPI_ISL_3488124	Canada/BC-BCCDC-104755/2021	2021-05-26	North America	Canada	British Columbia Centre For Disease Control	BCCDC Public Health Laboratory	Prystajecky Natalie et al
EPI_ISL_3488222	Canada/BC-BCCDC-104757/2021	2021-05-26	North America	Canada	British Columbia Centre For Disease Control	BCCDC Public Health Laboratory	Prystajecky Natalie et al
EPI_ISL_3488306	Canada/BC-BCCDC-104759/2021	2021-05-26	North America	Canada	British Columbia Centre For Disease Control	BCCDC Public Health Laboratory	Prystajecky Natalie et al
EPI_ISL_974669	Canada/BC-BCCDC-10476/2020	2020-10-27	North America	Canada	BCCDC Public Health Laboratory	BCCDC Public Health Laboratory	Prystajecky Natalie et al
EPI_ISL_3488358	Canada/BC-BCCDC-104760/2021	2021-05-26	North America	Canada	British Columbia Centre For Disease Control	BCCDC Public Health Laboratory	Prystajecky Natalie et al
EPI_ISL_3488338	Canada/BC-BCCDC-104761/2021	2021-05-26	North America	Canada	British Columbia Centre For Disease Control	BCCDC Public Health Laboratory	Prystajecky Natalie et al
EPI_ISL_3488322	Canada/BC-BCCDC-104762/2021	2021-05-26	North America	Canada	British Columbia Centre For Disease Control	BCCDC Public Health Laboratory	Prystajecky Natalie et al
EPI_ISL_3488327	Canada/BC-BCCDC-104763/2021	2021-05-26	North America	Canada	British Columbia Centre For Disease Control	BCCDC Public Health Laboratory	Prystajecky Natalie et al
EPI_ISL_3488346	Canada/BC-BCCDC-104764/2021	2021-05-26	North America	Canada	British Columbia Centre For Disease Control	BCCDC Public Health Laboratory	Prystajecky Natalie et al
EPI_ISL_3488504	Canada/BC-BCCDC-104765/2021	2021-05-26	North America	Canada	British Columbia Centre For Disease Control	BCCDC Public Health Laboratory	Prystajecky Natalie et al
EPI_ISL_3488357	Canada/BC-BCCDC-104767/2021	2021-05-26	North America	Canada	British Columbia Centre For Disease Control	BCCDC Public Health Laboratory	Prystajecky Natalie et al
EPI_ISL_3488224	Canada/BC-BCCDC-104768/2021	2021-05-26	North America	Canada	British Columbia Centre For Disease Control	BCCDC Public Health Laboratory	Prystajecky Natalie et al
EPI_ISL_3488468	Canada/BC-BCCDC-104769/2021	2021-05-26	North America	Canada	British Columbia Centre For Disease Control	BCCDC Public Health Laboratory	Prystajecky Natalie et al
EPI_ISL_974670	Canada/BC-BCCDC-10477/2020	2020-10-27	North America	Canada	BCCDC Public Health Laboratory	BCCDC Public Health Laboratory	Prystajecky Natalie et al
EPI_ISL_3488370	Canada/BC-BCCDC-104770/2021	2021-05-26	North America	Canada	British Columbia Centre For Disease Control	BCCDC Public Health Laboratory	Prystajecky Natalie et al
EPI_ISL_3488210	Canada/BC-BCCDC-104771/2021	2021-05-26	North America	Canada	British Columbia Centre For Disease Control	BCCDC Public Health Laboratory	Prystajecky Natalie et al
EPI_ISL_3488320	Canada/BC-BCCDC-104775/2021	2021-05-26	North America	Canada	British Columbia Centre For Disease Control	BCCDC Public Health Laboratory	Prystajecky Natalie et al
EPI_ISL_3488321	Canada/BC-BCCDC-104776/2021	2021-05-26	North America	Canada	British Columbia Centre For Disease Control	BCCDC Public Health Laboratory	Prystajecky Natalie et al
EPI_ISL_3488325	Canada/BC-BCCDC-104778/2021	2021-05-26	North America	Canada	British Columbia Centre For Disease Control	BCCDC Public Health Laboratory	Prystajecky Natalie et al
EPI_ISL_974715	Canada/BC-BCCDC-10478/2020	2020-10-28	North America	Canada	BCCDC Public Health Laboratory	BCCDC Public Health Laboratory	Prystajecky Natalie et al
EPI_ISL_3488361	Canada/BC-BCCDC-104780/2021	2021-05-26	North America	Canada	British Columbia Centre For Disease Control	BCCDC Public Health Laboratory	Prystajecky Natalie et al
EPI_ISL_3488412	Canada/BC-BCCDC-104781/2021	2021-05-26	North America	Canada	British Columbia Centre For Disease Control	BCCDC Public Health Laboratory	Prystajecky Natalie et al
EPI_ISL_3488323	Canada/BC-BCCDC-104782/2021	2021-05-26	North America	Canada	British Columbia Centre For Disease Control	BCCDC Public Health Laboratory	Prystajecky Natalie et al
EPI_ISL_3488305	Canada/BC-BCCDC-104783/2021	2021-05-26	North America	Canada	British Columbia Centre For Disease Control	BCCDC Public Health Laboratory	Prystajecky Natalie et al
EPI_ISL_3488303	Canada/BC-BCCDC-104785/2021	2021-05-26	North America	Canada	British Columbia Centre For Disease Control	BCCDC Public Health Laboratory	Prystajecky Natalie et al
EPI_ISL_3488342	Canada/BC-BCCDC-104786/2021	2021-05-26	North America	Canada	British Columbia Centre For Disease Control	BCCDC Public Health Laboratory	Prystajecky Natalie et al
EPI_ISL_3488365	Canada/BC-BCCDC-104788/2021	2021-05-26	North America	Canada	British Columbia Centre For Disease Control	BCCDC Public Health Laboratory	Prystajecky Natalie et al
EPI_ISL_3488223	Canada/BC-BCCDC-104789/2021	2021-05-26	North America	Canada	British Columbia Centre For Disease Control	BCCDC Public Health Laboratory	Prystajecky Natalie et al
EPI_ISL_975738	Canada/BC-BCCDC-10479/2020	2020-11-21	North America	Canada	BCCDC Public Health Laboratory	BCCDC Public Health Laboratory	Prystajecky Natalie et al
EPI_ISL_3488308	Canada/BC-BCCDC-104790/2021	2021-05-26	North America	Canada	British Columbia Centre For Disease Control	BCCDC Public Health Laboratory	Prystajecky Natalie et al
EPI_ISL_3488214	Canada/BC-BCCDC-104791/2021	2021-05-26	North America	Canada	British Columbia Centre For Disease Control	BCCDC Public Health Laboratory	Prystajecky Natalie et al
EPI_ISL_3488260	Canada/BC-BCCDC-104792/2021	2021-05-26	North America	Canada	British Columbia Centre For Disease Control	BCCDC Public Health Laboratory	Prystajecky Natalie et al
EPI_ISL_3488206	Canada/BC-BCCDC-104794/2021	2021-05-26	North America	Canada	British Columbia Centre For Disease Control	BCCDC Public Health Laboratory	Prystajecky Natalie et al
EPI_ISL_3488314	Canada/BC-BCCDC-104797/2021	2021-05-26	North America	Canada	British Columbia Centre For Disease Control	BCCDC Public Health Laboratory	Prystajecky Natalie et al
EPI_ISL_3488462	Canada/BC-BCCDC-104798/2021	2021-05-26	North America	Canada	British Columbia Centre For Disease Control	BCCDC Public Health Laboratory	Prystajecky Natalie et al
EPI_ISL_975739	Canada/BC-BCCDC-10480/2020	2020-11-21	North America	Canada	BCCDC Public Health Laboratory	BCCDC Public Health Laboratory	Prystajecky Natalie et al
EPI_ISL_3488540	Canada/BC-BCCDC-104801/2021	2021-05-27	North America	Canada	British Columbia Centre For Disease Control	BCCDC Public Health Laboratory	Prystajecky Natalie et al
EPI_ISL_3488566	Canada/BC-BCCDC-104804/2021	2021-05-27	North America	Canada	British Columbia Centre For Disease Control	BCCDC Public Health Laboratory	Prystajecky Natalie et al
EPI_ISL_3488603	Canada/BC-BCCDC-104805/2021	2021-05-27	North America	Canada	British Columbia Centre For Disease Control	BCCDC Public Health Laboratory	Prystajecky Natalie et al
EPI_ISL_3488652	Canada/BC-BCCDC-104807/2021	2021-05-27	North America	Canada	British Columbia Centre For Disease Control	BCCDC Public Health Laboratory	Prystajecky Natalie et al
EPI_ISL_3488533	Canada/BC-BCCDC-104809/2021	2021-05-27	North America	Canada	British Columbia Centre For Disease Control	BCCDC Public Health Laboratory	Prystajecky Natalie et al
EPI_ISL_975740	Canada/BC-BCCDC-10481/2020	2020-11-21	North America	Canada	BCCDC Public Health Laboratory	BCCDC Public Health Laboratory	Prystajecky Natalie et al
EPI_ISL_3488812	Canada/BC-BCCDC-104811/2021	2021-05-27	North America	Canada	British Columbia Centre For Disease Control	BCCDC Public Health Laboratory	Prystajecky Natalie et al
EPI_ISL_3488617	Canada/BC-BCCDC-104814/2021	2021-05-27	North America	Canada	British Columbia Centre For Disease Control	BCCDC Public Health Laboratory	Prystajecky Natalie et al
EPI_ISL_3488600	Canada/BC-BCCDC-104815/2021	2021-05-27	North America	Canada	British Columbia Centre For Disease Control	BCCDC Public Health Laboratory	Prystajecky Natalie et al
EPI_ISL_3488547	Canada/BC-BCCDC-104816/2021	2021-05-27	North America	Canada	British Columbia Centre For Disease Control	BCCDC Public Health Laboratory	Prystajecky Natalie et al
EPI_ISL_3488613	Canada/BC-BCCDC-104817/2021	2021-05-27	North America	Canada	British Columbia Centre For Disease Control	BCCDC Public Health Laboratory	Prystajecky Natalie et al
EPI_ISL_3488544	Canada/BC-BCCDC-104819/2021	2021-05-27	North America	Canada	British Columbia Centre For Disease Control	BCCDC Public Health Laboratory	Prystajecky Natalie et al
EPI_ISL_3488567	Canada/BC-BCCDC-104821/2021	2021-05-27	North America	Canada	British Columbia Centre For Disease Control	BCCDC Public Health Laboratory	Prystajecky Natalie et al
EPI_ISL_3488901	Canada/BC-BCCDC-104829/2021	2021-05-28	North America	Canada	British Columbia Centre For Disease Control	BCCDC Public Health Laboratory	Prystajecky Natalie et al
EPI_ISL_3488756	Canada/BC-BCCDC-104831/2021	2021-05-28	North America	Canada	British Columbia Centre For Disease Control	BCCDC Public Health Laboratory	Prystajecky Natalie et al
EPI_ISL_3488787	Canada/BC-BCCDC-104832/2021	2021-05-28	North America	Canada	British Columbia Centre For Disease Control	BCCDC Public Health Laboratory	Prystajecky Natalie et al
EPI_ISL_3488897	Canada/BC-BCCDC-104834/2021	2021-05-28	North America	Canada	British Columbia Centre For Disease Control	BCCDC Public Health Laboratory	Prystajecky Natalie et al
EPI_ISL_3488737	Canada/BC-BCCDC-104835/2021	2021-05-28	North America	Canada	British Columbia Centre For Disease Control	BCCDC Public Health Laboratory	Prystajecky Natalie et al
EPI_ISL_3488890	Canada/BC-BCCDC-104838/2021	2021-05-28	North America	Canada	British Columbia Centre For Disease Control	BCCDC Public Health Laboratory	Prystajecky Natalie et al
EPI_ISL_3488904	Canada/BC-BCCDC-104839/2021	2021-05-28	North America	Canada	British Columbia Centre For Disease Control	BCCDC Public Health Laboratory	Prystajecky Natalie et al
EPI_ISL_975742	Canada/BC-BCCDC-10484/2020	2020-11-21	North America	Canada	BCCDC Public Health Laboratory	BCCDC Public Health Laboratory	Prystajecky Natalie et al
EPI_ISL_3488891	Canada/BC-BCCDC-104841/2021	2021-05-28	North America	Canada	British Columbia Centre For Disease Control	BCCDC Public Health Laboratory	Prystajecky Natalie et al
EPI_ISL_3488961	Canada/BC-BCCDC-104842/2021	2021-05-28	North America	Canada	British Columbia Centre For Disease Control	BCCDC Public Health Laboratory	Prystajecky Natalie et al
EPI_ISL_3488738	Canada/BC-BCCDC-104843/2021	2021-05-28	North America	Canada	British Columbia Centre For Disease Control	BCCDC Public Health Laboratory	Prystajecky Natalie et al
EPI_ISL_3488732	Canada/BC-BCCDC-104844/2021	2021-05-28	North America	Canada	British Columbia Centre For Disease Control	BCCDC Public Health Laboratory	Prystajecky Natalie et al
EPI_ISL_3488785	Canada/BC-BCCDC-104848/2021	2021-05-28	North America	Canada	British Columbia Centre For Disease Control	BCCDC Public Health Laboratory	Prystajecky Natalie et al
EPI_ISL_3488757	Canada/BC-BCCDC-104849/2021	2021-05-28	North America	Canada	British Columbia Centre For Disease Control	BCCDC Public Health Laboratory	Prystajecky Natalie et al
EPI_ISL_975743	Canada/BC-BCCDC-10485/2020	2020-11-21	North America	Canada	BCCDC Public Health Laboratory	BCCDC Public Health Laboratory	Prystajecky Natalie et al
EPI_ISL_3488735	Canada/BC-BCCDC-104850/2021	2021-05-28	North America	Canada	British Columbia Centre For Disease Control	BCCDC Public Health Laboratory	Prystajecky Natalie et al
EPI_ISL_3488902	Canada/BC-BCCDC-104851/2021	2021-05-28	North America	Canada	British Columbia Centre For Disease Control	BCCDC Public Health Laboratory	Prystajecky Natalie et al
EPI_ISL_3488889	Canada/BC-BCCDC-104854/2021	2021-05-28	North America	Canada	British Columbia Centre For Disease Control	BCCDC Public Health Laboratory	Prystajecky Natalie et al
EPI_ISL_3488895	Canada/BC-BCCDC-104855/2021	2021-05-28	North America	Canada	British Columbia Centre For Disease Control	BCCDC Public Health Laboratory	Prystajecky Natalie et al
EPI_ISL_3488755	Canada/BC-BCCDC-104857/2021	2021-05-28	North America	Canada	British Columbia Centre For Disease Control	BCCDC Public Health Laboratory	Prystajecky Natalie et al
EPI_ISL_3489084	Canada/BC-BCCDC-104859/2021	2021-05-29	North America	Canada	British Columbia Centre For Disease Control	BCCDC Public Health Laboratory	Prystajecky Natalie et al
EPI_ISL_3489075	Canada/BC-BCCDC-104860/2021	2021-05-29	North America	Canada	British Columbia Centre For Disease Control	BCCDC Public Health Laboratory	Prystajecky Natalie et al
EPI_ISL_3479138	Canada/BC-BCCDC-104862/2021	2021-05-30	North America	Canada	British Columbia Centre For Disease Control	BCCDC Public Health Laboratory	Prystajecky Natalie et al
EPI_ISL_3489071	Canada/BC-BCCDC-104864/2021	2021-05-29	North America	Canada	British Columbia Centre For Disease Control	BCCDC Public Health Laboratory	Prystajecky Natalie et al
EPI_ISL_3489051	Canada/BC-BCCDC-104866/2021	2021-05-29	North America	Canada	British Columbia Centre For Disease Control	BCCDC Public Health Laboratory	Prystajecky Natalie et al
EPI_ISL_3489017	Canada/BC-BCCDC-104867/2021	2021-05-29	North America	Canada	British Columbia Centre For Disease Control	BCCDC Public Health Laboratory	Prystajecky Natalie et al
EPI_ISL_3488980	Canada/BC-BCCDC-104869/2021	2021-05-29	North America	Canada	British Columbia Centre For Disease Control	BCCDC Public Health Laboratory	Prystajecky Natalie et al
EPI_ISL_3489083	Canada/BC-BCCDC-104872/2021	2021-05-29	North America	Canada	British Columbia Centre For Disease Control	BCCDC Public Health Laboratory	Prystajecky Natalie et al
EPI_ISL_3489076	Canada/BC-BCCDC-104873/2021	2021-05-29	North America	Canada	British Columbia Centre For Disease Control	BCCDC Public Health Laboratory	Prystajecky Natalie et al
EPI_ISL_3489074	Canada/BC-BCCDC-104874/2021	2021-05-29	North America	Canada	British Columbia Centre For Disease Control	BCCDC Public Health Laboratory	Prystajecky Natalie et al
EPI_ISL_3489092	Canada/BC-BCCDC-104875/2021	2021-05-29	North America	Canada	British Columbia Centre For Disease Control	BCCDC Public Health Laboratory	Prystajecky Natalie et al
EPI_ISL_3489015	Canada/BC-BCCDC-104877/2021	2021-05-29	North America	Canada	British Columbia Centre For Disease Control	BCCDC Public Health Laboratory	Prystajecky Natalie et al
EPI_ISL_3489016	Canada/BC-BCCDC-104878/2021	2021-05-29	North America	Canada	British Columbia Centre For Disease Control	BCCDC Public Health Laboratory	Prystajecky Natalie et al
EPI_ISL_975744	Canada/BC-BCCDC-10488/2020	2020-11-21	North America	Canada	BCCDC Public Health Laboratory	BCCDC Public Health Laboratory	Prystajecky Natalie et al
EPI_ISL_3488982	Canada/BC-BCCDC-104880/2021	2021-05-29	North America	Canada	British Columbia Centre For Disease Control	BCCDC Public Health Laboratory	Prystajecky Natalie et al
EPI_ISL_3489094	Canada/BC-BCCDC-104884/2021	2021-05-30	North America	Canada	British Columbia Centre For Disease Control	BCCDC Public Health Laboratory	Prystajecky Natalie et al
EPI_ISL_3489110	Canada/BC-BCCDC-104885/2021	2021-05-30	North America	Canada	British Columbia Centre For Disease Control	BCCDC Public Health Laboratory	Prystajecky Natalie et al
EPI_ISL_3489355	Canada/BC-BCCDC-104889/2021	2021-05-30	North America	Canada	British Columbia Centre For Disease Control	BCCDC Public Health Laboratory	Prystajecky Natalie et al
EPI_ISL_975745	Canada/BC-BCCDC-10489/2020	2020-11-21	North America	Canada	BCCDC Public Health Laboratory	BCCDC Public Health Laboratory	Prystajecky Natalie et al
EPI_ISL_3489097	Canada/BC-BCCDC-104893/2021	2021-05-30	North America	Canada	British Columbia Centre For Disease Control	BCCDC Public Health Laboratory	Prystajecky Natalie et al
EPI_ISL_3489166	Canada/BC-BCCDC-104894/2021	2021-05-30	North America	Canada	British Columbia Centre For Disease Control	BCCDC Public Health Laboratory	Prystajecky Natalie et al
EPI_ISL_3489103	Canada/BC-BCCDC-104895/2021	2021-05-30	North America	Canada	British Columbia Centre For Disease Control	BCCDC Public Health Laboratory	Prystajecky Natalie et al
EPI_ISL_3489096	Canada/BC-BCCDC-104896/2021	2021-05-30	North America	Canada	British Columbia Centre For Disease Control	BCCDC Public Health Laboratory	Prystajecky Natalie et al
EPI_ISL_3489101	Canada/BC-BCCDC-104897/2021	2021-05-30	North America	Canada	British Columbia Centre For Disease Control	BCCDC Public Health Laboratory	Prystajecky Natalie et al
EPI_ISL_975151	Canada/BC-BCCDC-10490/2020	2020-11-08	North America	Canada	BCCDC Public Health Laboratory	BCCDC Public Health Laboratory	Prystajecky Natalie et al
EPI_ISL_3489098	Canada/BC-BCCDC-104900/2021	2021-05-30	North America	Canada	British Columbia Centre For Disease Control	BCCDC Public Health Laboratory	Prystajecky Natalie et al
EPI_ISL_3489099	Canada/BC-BCCDC-104902/2021	2021-05-30	North America	Canada	British Columbia Centre For Disease Control	BCCDC Public Health Laboratory	Prystajecky Natalie et al
EPI_ISL_3489175	Canada/BC-BCCDC-104903/2021	2021-05-30	North America	Canada	British Columbia Centre For Disease Control	BCCDC Public Health Laboratory	Prystajecky Natalie et al
EPI_ISL_3489324	Canada/BC-BCCDC-104904/2021	2021-05-30	North America	Canada	British Columbia Centre For Disease Control	BCCDC Public Health Laboratory	Prystajecky Natalie et al
EPI_ISL_3489338	Canada/BC-BCCDC-104906/2021	2021-05-30	North America	Canada	British Columbia Centre For Disease Control	BCCDC Public Health Laboratory	Prystajecky Natalie et al
EPI_ISL_3489491	Canada/BC-BCCDC-104908/2021	2021-05-31	North America	Canada	British Columbia Centre For Disease Control	BCCDC Public Health Laboratory	Prystajecky Natalie et al
EPI_ISL_3489485	Canada/BC-BCCDC-104910/2021	2021-05-31	North America	Canada	British Columbia Centre For Disease Control	BCCDC Public Health Laboratory	Prystajecky Natalie et al
EPI_ISL_3489484	Canada/BC-BCCDC-104911/2021	2021-05-31	North America	Canada	British Columbia Centre For Disease Control	BCCDC Public Health Laboratory	Prystajecky Natalie et al
EPI_ISL_3489481	Canada/BC-BCCDC-104912/2021	2021-05-31	North America	Canada	British Columbia Centre For Disease Control	BCCDC Public Health Laboratory	Prystajecky Natalie et al
EPI_ISL_3489486	Canada/BC-BCCDC-104913/2021	2021-05-31	North America	Canada	British Columbia Centre For Disease Control	BCCDC Public Health Laboratory	Prystajecky Natalie et al
EPI_ISL_3489365	Canada/BC-BCCDC-104914/2021	2021-05-31	North America	Canada	British Columbia Centre For Disease Control	BCCDC Public Health Laboratory	Prystajecky Natalie et al
EPI_ISL_3489525	Canada/BC-BCCDC-104915/2021	2021-05-31	North America	Canada	British Columbia Centre For Disease Control	BCCDC Public Health Laboratory	Prystajecky Natalie et al
EPI_ISL_3489488	Canada/BC-BCCDC-104917/2021	2021-05-31	North America	Canada	British Columbia Centre For Disease Control	BCCDC Public Health Laboratory	Prystajecky Natalie et al
EPI_ISL_3489505	Canada/BC-BCCDC-104918/2021	2021-05-31	North America	Canada	British Columbia Centre For Disease Control	BCCDC Public Health Laboratory	Prystajecky Natalie et al
EPI_ISL_3489480	Canada/BC-BCCDC-104919/2021	2021-05-31	North America	Canada	British Columbia Centre For Disease Control	BCCDC Public Health Laboratory	Prystajecky Natalie et al
EPI_ISL_3489364	Canada/BC-BCCDC-104920/2021	2021-05-31	North America	Canada	British Columbia Centre For Disease Control	BCCDC Public Health Laboratory	Prystajecky Natalie et al
EPI_ISL_3489372	Canada/BC-BCCDC-104921/2021	2021-05-31	North America	Canada	British Columbia Centre For Disease Control	BCCDC Public Health Laboratory	Prystajecky Natalie et al
EPI_ISL_3489454	Canada/BC-BCCDC-104922/2021	2021-05-31	North America	Canada	British Columbia Centre For Disease Control	BCCDC Public Health Laboratory	Prystajecky Natalie et al
EPI_ISL_3489556	Canada/BC-BCCDC-104923/2021	2021-05-31	North America	Canada	British Columbia Centre For Disease Control	BCCDC Public Health Laboratory	Prystajecky Natalie et al
EPI_ISL_3489479	Canada/BC-BCCDC-104924/2021	2021-05-31	North America	Canada	British Columbia Centre For Disease Control	BCCDC Public Health Laboratory	Prystajecky Natalie et al
EPI_ISL_3489747	Canada/BC-BCCDC-104927/2021	2021-06-01	North America	Canada	British Columbia Centre For Disease Control	BCCDC Public Health Laboratory	Prystajecky Natalie et al
EPI_ISL_3489746	Canada/BC-BCCDC-104928/2021	2021-06-01	North America	Canada	British Columbia Centre For Disease Control	BCCDC Public Health Laboratory	Prystajecky Natalie et al
EPI_ISL_3489700	Canada/BC-BCCDC-104930/2021	2021-06-01	North America	Canada	British Columbia Centre For Disease Control	BCCDC Public Health Laboratory	Prystajecky Natalie et al
EPI_ISL_3489751	Canada/BC-BCCDC-104931/2021	2021-06-01	North America	Canada	British Columbia Centre For Disease Control	BCCDC Public Health Laboratory	Prystajecky Natalie et al
EPI_ISL_3489702	Canada/BC-BCCDC-104932/2021	2021-06-01	North America	Canada	British Columbia Centre For Disease Control	BCCDC Public Health Laboratory	Prystajecky Natalie et al
EPI_ISL_3489745	Canada/BC-BCCDC-104933/2021	2021-06-01	North America	Canada	British Columbia Centre For Disease Control	BCCDC Public Health Laboratory	Prystajecky Natalie et al
EPI_ISL_3479972	Canada/BC-BCCDC-104935/2021	2021-04-10	North America	Canada	British Columbia Centre For Disease Control	BCCDC Public Health Laboratory	Prystajecky Natalie et al
EPI_ISL_3480365	Canada/BC-BCCDC-104936/2021	2021-04-14	North America	Canada	British Columbia Centre For Disease Control	BCCDC Public Health Laboratory	Prystajecky Natalie et al
EPI_ISL_3480502	Canada/BC-BCCDC-104937/2021	2021-04-14	North America	Canada	British Columbia Centre For Disease Control	BCCDC Public Health Laboratory	Prystajecky Natalie et al
EPI_ISL_3480450	Canada/BC-BCCDC-104938/2021	2021-04-15	North America	Canada	British Columbia Centre For Disease Control	BCCDC Public Health Laboratory	Prystajecky Natalie et al
EPI_ISL_3480678	Canada/BC-BCCDC-104939/2021	2021-04-17	North America	Canada	British Columbia Centre For Disease Control	BCCDC Public Health Laboratory	Prystajecky Natalie et al
EPI_ISL_3481006	Canada/BC-BCCDC-104941/2021	2021-04-22	North America	Canada	British Columbia Centre For Disease Control	BCCDC Public Health Laboratory	Prystajecky Natalie et al
EPI_ISL_3483276	Canada/BC-BCCDC-104944/2021	2021-05-06	North America	Canada	British Columbia Centre For Disease Control	BCCDC Public Health Laboratory	Prystajecky Natalie et al
EPI_ISL_3483173	Canada/BC-BCCDC-104945/2021	2021-05-06	North America	Canada	British Columbia Centre For Disease Control	BCCDC Public Health Laboratory	Prystajecky Natalie et al
EPI_ISL_3484774	Canada/BC-BCCDC-104946/2021	2021-05-12	North America	Canada	British Columbia Centre For Disease Control	BCCDC Public Health Laboratory	Prystajecky Natalie et al
EPI_ISL_3488515	Canada/BC-BCCDC-104947/2021	2021-05-24	North America	Canada	British Columbia Centre For Disease Control	BCCDC Public Health Laboratory	Prystajecky Natalie et al
EPI_ISL_3488118	Canada/BC-BCCDC-104948/2021	2021-05-25	North America	Canada	British Columbia Centre For Disease Control	BCCDC Public Health Laboratory	Prystajecky Natalie et al
EPI_ISL_3488046	Canada/BC-BCCDC-104952/2021	2021-05-25	North America	Canada	British Columbia Centre For Disease Control	BCCDC Public Health Laboratory	Prystajecky Natalie et al
EPI_ISL_3488058	Canada/BC-BCCDC-104953/2021	2021-05-25	North America	Canada	British Columbia Centre For Disease Control	BCCDC Public Health Laboratory	Prystajecky Natalie et al
EPI_ISL_3488035	Canada/BC-BCCDC-104954/2021	2021-05-25	North America	Canada	British Columbia Centre For Disease Control	BCCDC Public Health Laboratory	Prystajecky Natalie et al
EPI_ISL_3488211	Canada/BC-BCCDC-104957/2021	2021-05-26	North America	Canada	British Columbia Centre For Disease Control	BCCDC Public Health Laboratory	Prystajecky Natalie et al
EPI_ISL_3488367	Canada/BC-BCCDC-104958/2021	2021-05-26	North America	Canada	British Columbia Centre For Disease Control	BCCDC Public Health Laboratory	Prystajecky Natalie et al
EPI_ISL_3488368	Canada/BC-BCCDC-104959/2021	2021-05-26	North America	Canada	British Columbia Centre For Disease Control	BCCDC Public Health Laboratory	Prystajecky Natalie et al
EPI_ISL_3488362	Canada/BC-BCCDC-104960/2021	2021-05-26	North America	Canada	British Columbia Centre For Disease Control	BCCDC Public Health Laboratory	Prystajecky Natalie et al
EPI_ISL_3488339	Canada/BC-BCCDC-104962/2021	2021-05-26	North America	Canada	British Columbia Centre For Disease Control	BCCDC Public Health Laboratory	Prystajecky Natalie et al
EPI_ISL_3488363	Canada/BC-BCCDC-104963/2021	2021-05-26	North America	Canada	British Columbia Centre For Disease Control	BCCDC Public Health Laboratory	Prystajecky Natalie et al
EPI_ISL_3488207	Canada/BC-BCCDC-104965/2021	2021-05-26	North America	Canada	British Columbia Centre For Disease Control	BCCDC Public Health Laboratory	Prystajecky Natalie et al
EPI_ISL_3488215	Canada/BC-BCCDC-104966/2021	2021-05-26	North America	Canada	British Columbia Centre For Disease Control	BCCDC Public Health Laboratory	Prystajecky Natalie et al
EPI_ISL_3488351	Canada/BC-BCCDC-104967/2021	2021-05-26	North America	Canada	British Columbia Centre For Disease Control	BCCDC Public Health Laboratory	Prystajecky Natalie et al
EPI_ISL_3488364	Canada/BC-BCCDC-104968/2021	2021-05-26	North America	Canada	British Columbia Centre For Disease Control	BCCDC Public Health Laboratory	Prystajecky Natalie et al
EPI_ISL_3488307	Canada/BC-BCCDC-104969/2021	2021-05-26	North America	Canada	British Columbia Centre For Disease Control	BCCDC Public Health Laboratory	Prystajecky Natalie et al
EPI_ISL_3488302	Canada/BC-BCCDC-104970/2021	2021-05-26	North America	Canada	British Columbia Centre For Disease Control	BCCDC Public Health Laboratory	Prystajecky Natalie et al
EPI_ISL_3488369	Canada/BC-BCCDC-104971/2021	2021-05-26	North America	Canada	British Columbia Centre For Disease Control	BCCDC Public Health Laboratory	Prystajecky Natalie et al
EPI_ISL_3488354	Canada/BC-BCCDC-104973/2021	2021-05-26	North America	Canada	British Columbia Centre For Disease Control	BCCDC Public Health Laboratory	Prystajecky Natalie et al
EPI_ISL_3488343	Canada/BC-BCCDC-104974/2021	2021-05-26	North America	Canada	British Columbia Centre For Disease Control	BCCDC Public Health Laboratory	Prystajecky Natalie et al
EPI_ISL_3488344	Canada/BC-BCCDC-104975/2021	2021-05-26	North America	Canada	British Columbia Centre For Disease Control	BCCDC Public Health Laboratory	Prystajecky Natalie et al
EPI_ISL_3488341	Canada/BC-BCCDC-104977/2021	2021-05-26	North America	Canada	British Columbia Centre For Disease Control	BCCDC Public Health Laboratory	Prystajecky Natalie et al
EPI_ISL_3488212	Canada/BC-BCCDC-104978/2021	2021-05-26	North America	Canada	British Columbia Centre For Disease Control	BCCDC Public Health Laboratory	Prystajecky Natalie et al
EPI_ISL_3488442	Canada/BC-BCCDC-104980/2021	2021-05-26	North America	Canada	British Columbia Centre For Disease Control	BCCDC Public Health Laboratory	Prystajecky Natalie et al
EPI_ISL_3488598	Canada/BC-BCCDC-104981/2021	2021-05-26	North America	Canada	British Columbia Centre For Disease Control	BCCDC Public Health Laboratory	Prystajecky Natalie et al
EPI_ISL_3488345	Canada/BC-BCCDC-104982/2021	2021-05-26	North America	Canada	British Columbia Centre For Disease Control	BCCDC Public Health Laboratory	Prystajecky Natalie et al
EPI_ISL_3488353	Canada/BC-BCCDC-104983/2021	2021-05-26	North America	Canada	British Columbia Centre For Disease Control	BCCDC Public Health Laboratory	Prystajecky Natalie et al
EPI_ISL_3488259	Canada/BC-BCCDC-104985/2021	2021-05-26	North America	Canada	British Columbia Centre For Disease Control	BCCDC Public Health Laboratory	Prystajecky Natalie et al
EPI_ISL_3488352	Canada/BC-BCCDC-104987/2021	2021-05-26	North America	Canada	British Columbia Centre For Disease Control	BCCDC Public Health Laboratory	Prystajecky Natalie et al
EPI_ISL_3488423	Canada/BC-BCCDC-104988/2021	2021-05-26	North America	Canada	British Columbia Centre For Disease Control	BCCDC Public Health Laboratory	Prystajecky Natalie et al
EPI_ISL_3488209	Canada/BC-BCCDC-104989/2021	2021-05-26	North America	Canada	British Columbia Centre For Disease Control	BCCDC Public Health Laboratory	Prystajecky Natalie et al
EPI_ISL_3488440	Canada/BC-BCCDC-104990/2021	2021-05-26	North America	Canada	British Columbia Centre For Disease Control	BCCDC Public Health Laboratory	Prystajecky Natalie et al
EPI_ISL_3488444	Canada/BC-BCCDC-104991/2021	2021-05-26	North America	Canada	British Columbia Centre For Disease Control	BCCDC Public Health Laboratory	Prystajecky Natalie et al
EPI_ISL_3488208	Canada/BC-BCCDC-104992/2021	2021-05-26	North America	Canada	British Columbia Centre For Disease Control	BCCDC Public Health Laboratory	Prystajecky Natalie et al
EPI_ISL_3488337	Canada/BC-BCCDC-104994/2021	2021-05-26	North America	Canada	British Columbia Centre For Disease Control	BCCDC Public Health Laboratory	Prystajecky Natalie et al
EPI_ISL_3488324	Canada/BC-BCCDC-104995/2021	2021-05-26	North America	Canada	British Columbia Centre For Disease Control	BCCDC Public Health Laboratory	Prystajecky Natalie et al
EPI_ISL_3488502	Canada/BC-BCCDC-104996/2021	2021-05-26	North America	Canada	British Columbia Centre For Disease Control	BCCDC Public Health Laboratory	Prystajecky Natalie et al
EPI_ISL_3488304	Canada/BC-BCCDC-104997/2021	2021-05-26	North America	Canada	British Columbia Centre For Disease Control	BCCDC Public Health Laboratory	Prystajecky Natalie et al
EPI_ISL_3488366	Canada/BC-BCCDC-104998/2021	2021-05-26	North America	Canada	British Columbia Centre For Disease Control	BCCDC Public Health Laboratory	Prystajecky Natalie et al
EPI_ISL_3488505	Canada/BC-BCCDC-105000/2021	2021-05-26	North America	Canada	British Columbia Centre For Disease Control	BCCDC Public Health Laboratory	Prystajecky Natalie et al
EPI_ISL_3488454	Canada/BC-BCCDC-105004/2021	2021-05-26	North America	Canada	British Columbia Centre For Disease Control	BCCDC Public Health Laboratory	Prystajecky Natalie et al
EPI_ISL_3488602	Canada/BC-BCCDC-105005/2021	2021-05-26	North America	Canada	British Columbia Centre For Disease Control	BCCDC Public Health Laboratory	Prystajecky Natalie et al
EPI_ISL_3488539	Canada/BC-BCCDC-105006/2021	2021-05-27	North America	Canada	British Columbia Centre For Disease Control	BCCDC Public Health Laboratory	Prystajecky Natalie et al
EPI_ISL_3488548	Canada/BC-BCCDC-105007/2021	2021-05-27	North America	Canada	British Columbia Centre For Disease Control	BCCDC Public Health Laboratory	Prystajecky Natalie et al
EPI_ISL_3488621	Canada/BC-BCCDC-105009/2021	2021-05-27	North America	Canada	British Columbia Centre For Disease Control	BCCDC Public Health Laboratory	Prystajecky Natalie et al
EPI_ISL_3488546	Canada/BC-BCCDC-105010/2021	2021-05-27	North America	Canada	British Columbia Centre For Disease Control	BCCDC Public Health Laboratory	Prystajecky Natalie et al
EPI_ISL_3488549	Canada/BC-BCCDC-105011/2021	2021-05-27	North America	Canada	British Columbia Centre For Disease Control	BCCDC Public Health Laboratory	Prystajecky Natalie et al
EPI_ISL_3488609	Canada/BC-BCCDC-105012/2021	2021-05-27	North America	Canada	British Columbia Centre For Disease Control	BCCDC Public Health Laboratory	Prystajecky Natalie et al
EPI_ISL_3488666	Canada/BC-BCCDC-105013/2021	2021-05-27	North America	Canada	British Columbia Centre For Disease Control	BCCDC Public Health Laboratory	Prystajecky Natalie et al
EPI_ISL_3488656	Canada/BC-BCCDC-105014/2021	2021-05-27	North America	Canada	British Columbia Centre For Disease Control	BCCDC Public Health Laboratory	Prystajecky Natalie et al
EPI_ISL_3488622	Canada/BC-BCCDC-105016/2021	2021-05-27	North America	Canada	British Columbia Centre For Disease Control	BCCDC Public Health Laboratory	Prystajecky Natalie et al
EPI_ISL_3488851	Canada/BC-BCCDC-105018/2021	2021-05-27	North America	Canada	British Columbia Centre For Disease Control	BCCDC Public Health Laboratory	Prystajecky Natalie et al
EPI_ISL_3488551	Canada/BC-BCCDC-105019/2021	2021-05-27	North America	Canada	British Columbia Centre For Disease Control	BCCDC Public Health Laboratory	Prystajecky Natalie et al
EPI_ISL_3488608	Canada/BC-BCCDC-105022/2021	2021-05-27	North America	Canada	British Columbia Centre For Disease Control	BCCDC Public Health Laboratory	Prystajecky Natalie et al
EPI_ISL_3488620	Canada/BC-BCCDC-105025/2021	2021-05-27	North America	Canada	British Columbia Centre For Disease Control	BCCDC Public Health Laboratory	Prystajecky Natalie et al
EPI_ISL_3488543	Canada/BC-BCCDC-105027/2021	2021-05-27	North America	Canada	British Columbia Centre For Disease Control	BCCDC Public Health Laboratory	Prystajecky Natalie et al
EPI_ISL_3488618	Canada/BC-BCCDC-105028/2021	2021-05-27	North America	Canada	British Columbia Centre For Disease Control	BCCDC Public Health Laboratory	Prystajecky Natalie et al
EPI_ISL_3488535	Canada/BC-BCCDC-105029/2021	2021-05-27	North America	Canada	British Columbia Centre For Disease Control	BCCDC Public Health Laboratory	Prystajecky Natalie et al
EPI_ISL_3488550	Canada/BC-BCCDC-105031/2021	2021-05-27	North America	Canada	British Columbia Centre For Disease Control	BCCDC Public Health Laboratory	Prystajecky Natalie et al
EPI_ISL_3488545	Canada/BC-BCCDC-105032/2021	2021-05-27	North America	Canada	British Columbia Centre For Disease Control	BCCDC Public Health Laboratory	Prystajecky Natalie et al
EPI_ISL_3488650	Canada/BC-BCCDC-105036/2021	2021-05-27	North America	Canada	British Columbia Centre For Disease Control	BCCDC Public Health Laboratory	Prystajecky Natalie et al
EPI_ISL_3488614	Canada/BC-BCCDC-105038/2021	2021-05-27	North America	Canada	British Columbia Centre For Disease Control	BCCDC Public Health Laboratory	Prystajecky Natalie et al
EPI_ISL_3488612	Canada/BC-BCCDC-105039/2021	2021-05-27	North America	Canada	British Columbia Centre For Disease Control	BCCDC Public Health Laboratory	Prystajecky Natalie et al
EPI_ISL_3488619	Canada/BC-BCCDC-105040/2021	2021-05-27	North America	Canada	British Columbia Centre For Disease Control	BCCDC Public Health Laboratory	Prystajecky Natalie et al
EPI_ISL_3488542	Canada/BC-BCCDC-105041/2021	2021-05-27	North America	Canada	British Columbia Centre For Disease Control	BCCDC Public Health Laboratory	Prystajecky Natalie et al
EPI_ISL_3488731	Canada/BC-BCCDC-105042/2021	2021-05-28	North America	Canada	British Columbia Centre For Disease Control	BCCDC Public Health Laboratory	Prystajecky Natalie et al
EPI_ISL_3488736	Canada/BC-BCCDC-105043/2021	2021-05-28	North America	Canada	British Columbia Centre For Disease Control	BCCDC Public Health Laboratory	Prystajecky Natalie et al
EPI_ISL_3488900	Canada/BC-BCCDC-105044/2021	2021-05-28	North America	Canada	British Columbia Centre For Disease Control	BCCDC Public Health Laboratory	Prystajecky Natalie et al
EPI_ISL_3488764	Canada/BC-BCCDC-105045/2021	2021-05-28	North America	Canada	British Columbia Centre For Disease Control	BCCDC Public Health Laboratory	Prystajecky Natalie et al
EPI_ISL_3488835	Canada/BC-BCCDC-105046/2021	2021-05-28	North America	Canada	British Columbia Centre For Disease Control	BCCDC Public Health Laboratory	Prystajecky Natalie et al
EPI_ISL_3488836	Canada/BC-BCCDC-105047/2021	2021-05-28	North America	Canada	British Columbia Centre For Disease Control	BCCDC Public Health Laboratory	Prystajecky Natalie et al
EPI_ISL_3488973	Canada/BC-BCCDC-105048/2021	2021-05-28	North America	Canada	British Columbia Centre For Disease Control	BCCDC Public Health Laboratory	Prystajecky Natalie et al
EPI_ISL_3488903	Canada/BC-BCCDC-105050/2021	2021-05-28	North America	Canada	British Columbia Centre For Disease Control	BCCDC Public Health Laboratory	Prystajecky Natalie et al
EPI_ISL_3488841	Canada/BC-BCCDC-105051/2021	2021-05-28	North America	Canada	British Columbia Centre For Disease Control	BCCDC Public Health Laboratory	Prystajecky Natalie et al
EPI_ISL_3488840	Canada/BC-BCCDC-105053/2021	2021-05-28	North America	Canada	British Columbia Centre For Disease Control	BCCDC Public Health Laboratory	Prystajecky Natalie et al
EPI_ISL_3488898	Canada/BC-BCCDC-105054/2021	2021-05-28	North America	Canada	British Columbia Centre For Disease Control	BCCDC Public Health Laboratory	Prystajecky Natalie et al
EPI_ISL_3488739	Canada/BC-BCCDC-105055/2021	2021-05-28	North America	Canada	British Columbia Centre For Disease Control	BCCDC Public Health Laboratory	Prystajecky Natalie et al
EPI_ISL_3488894	Canada/BC-BCCDC-105057/2021	2021-05-28	North America	Canada	British Columbia Centre For Disease Control	BCCDC Public Health Laboratory	Prystajecky Natalie et al
EPI_ISL_3488837	Canada/BC-BCCDC-105060/2021	2021-05-28	North America	Canada	British Columbia Centre For Disease Control	BCCDC Public Health Laboratory	Prystajecky Natalie et al
EPI_ISL_3488877	Canada/BC-BCCDC-105061/2021	2021-05-28	North America	Canada	British Columbia Centre For Disease Control	BCCDC Public Health Laboratory	Prystajecky Natalie et al
EPI_ISL_3488908	Canada/BC-BCCDC-105062/2021	2021-05-28	North America	Canada	British Columbia Centre For Disease Control	BCCDC Public Health Laboratory	Prystajecky Natalie et al
EPI_ISL_3488734	Canada/BC-BCCDC-105063/2021	2021-05-28	North America	Canada	British Columbia Centre For Disease Control	BCCDC Public Health Laboratory	Prystajecky Natalie et al
EPI_ISL_3488833	Canada/BC-BCCDC-105065/2021	2021-05-28	North America	Canada	British Columbia Centre For Disease Control	BCCDC Public Health Laboratory	Prystajecky Natalie et al
EPI_ISL_3488782	Canada/BC-BCCDC-105066/2021	2021-05-28	North America	Canada	British Columbia Centre For Disease Control	BCCDC Public Health Laboratory	Prystajecky Natalie et al
EPI_ISL_3488899	Canada/BC-BCCDC-105067/2021	2021-05-28	North America	Canada	British Columbia Centre For Disease Control	BCCDC Public Health Laboratory	Prystajecky Natalie et al
EPI_ISL_3488917	Canada/BC-BCCDC-105068/2021	2021-05-28	North America	Canada	British Columbia Centre For Disease Control	BCCDC Public Health Laboratory	Prystajecky Natalie et al
EPI_ISL_3488893	Canada/BC-BCCDC-105069/2021	2021-05-28	North America	Canada	British Columbia Centre For Disease Control	BCCDC Public Health Laboratory	Prystajecky Natalie et al
EPI_ISL_3488948	Canada/BC-BCCDC-105070/2021	2021-05-28	North America	Canada	British Columbia Centre For Disease Control	BCCDC Public Health Laboratory	Prystajecky Natalie et al
EPI_ISL_3488984	Canada/BC-BCCDC-105071/2021	2021-05-29	North America	Canada	British Columbia Centre For Disease Control	BCCDC Public Health Laboratory	Prystajecky Natalie et al
EPI_ISL_3489018	Canada/BC-BCCDC-105073/2021	2021-05-29	North America	Canada	British Columbia Centre For Disease Control	BCCDC Public Health Laboratory	Prystajecky Natalie et al
EPI_ISL_3489052	Canada/BC-BCCDC-105074/2021	2021-05-29	North America	Canada	British Columbia Centre For Disease Control	BCCDC Public Health Laboratory	Prystajecky Natalie et al
EPI_ISL_3489073	Canada/BC-BCCDC-105076/2021	2021-05-29	North America	Canada	British Columbia Centre For Disease Control	BCCDC Public Health Laboratory	Prystajecky Natalie et al
EPI_ISL_3489085	Canada/BC-BCCDC-105077/2021	2021-05-29	North America	Canada	British Columbia Centre For Disease Control	BCCDC Public Health Laboratory	Prystajecky Natalie et al
EPI_ISL_3489079	Canada/BC-BCCDC-105078/2021	2021-05-29	North America	Canada	British Columbia Centre For Disease Control	BCCDC Public Health Laboratory	Prystajecky Natalie et al
EPI_ISL_3489070	Canada/BC-BCCDC-105081/2021	2021-05-29	North America	Canada	British Columbia Centre For Disease Control	BCCDC Public Health Laboratory	Prystajecky Natalie et al
EPI_ISL_3488979	Canada/BC-BCCDC-105082/2021	2021-05-29	North America	Canada	British Columbia Centre For Disease Control	BCCDC Public Health Laboratory	Prystajecky Natalie et al
EPI_ISL_3489038	Canada/BC-BCCDC-105084/2021	2021-05-29	North America	Canada	British Columbia Centre For Disease Control	BCCDC Public Health Laboratory	Prystajecky Natalie et al
EPI_ISL_3489002	Canada/BC-BCCDC-105088/2021	2021-05-29	North America	Canada	British Columbia Centre For Disease Control	BCCDC Public Health Laboratory	Prystajecky Natalie et al
EPI_ISL_3488981	Canada/BC-BCCDC-105091/2021	2021-05-29	North America	Canada	British Columbia Centre For Disease Control	BCCDC Public Health Laboratory	Prystajecky Natalie et al
EPI_ISL_3489037	Canada/BC-BCCDC-105092/2021	2021-05-29	North America	Canada	British Columbia Centre For Disease Control	BCCDC Public Health Laboratory	Prystajecky Natalie et al
EPI_ISL_3488970	Canada/BC-BCCDC-105093/2021	2021-05-29	North America	Canada	British Columbia Centre For Disease Control	BCCDC Public Health Laboratory	Prystajecky Natalie et al
EPI_ISL_3489141	Canada/BC-BCCDC-105096/2021	2021-05-30	North America	Canada	British Columbia Centre For Disease Control	BCCDC Public Health Laboratory	Prystajecky Natalie et al
EPI_ISL_3489115	Canada/BC-BCCDC-105097/2021	2021-05-30	North America	Canada	British Columbia Centre For Disease Control	BCCDC Public Health Laboratory	Prystajecky Natalie et al
EPI_ISL_3489120	Canada/BC-BCCDC-105100/2021	2021-05-30	North America	Canada	British Columbia Centre For Disease Control	BCCDC Public Health Laboratory	Prystajecky Natalie et al
EPI_ISL_3489168	Canada/BC-BCCDC-105101/2021	2021-05-30	North America	Canada	British Columbia Centre For Disease Control	BCCDC Public Health Laboratory	Prystajecky Natalie et al
EPI_ISL_3489177	Canada/BC-BCCDC-105103/2021	2021-05-30	North America	Canada	British Columbia Centre For Disease Control	BCCDC Public Health Laboratory	Prystajecky Natalie et al
EPI_ISL_3489143	Canada/BC-BCCDC-105105/2021	2021-05-30	North America	Canada	British Columbia Centre For Disease Control	BCCDC Public Health Laboratory	Prystajecky Natalie et al
EPI_ISL_3489340	Canada/BC-BCCDC-105106/2021	2021-05-30	North America	Canada	British Columbia Centre For Disease Control	BCCDC Public Health Laboratory	Prystajecky Natalie et al
EPI_ISL_3489270	Canada/BC-BCCDC-105108/2021	2021-05-30	North America	Canada	British Columbia Centre For Disease Control	BCCDC Public Health Laboratory	Prystajecky Natalie et al
EPI_ISL_3489254	Canada/BC-BCCDC-105109/2021	2021-05-30	North America	Canada	British Columbia Centre For Disease Control	BCCDC Public Health Laboratory	Prystajecky Natalie et al
EPI_ISL_3489100	Canada/BC-BCCDC-105110/2021	2021-05-30	North America	Canada	British Columbia Centre For Disease Control	BCCDC Public Health Laboratory	Prystajecky Natalie et al
EPI_ISL_3489095	Canada/BC-BCCDC-105111/2021	2021-05-30	North America	Canada	British Columbia Centre For Disease Control	BCCDC Public Health Laboratory	Prystajecky Natalie et al
EPI_ISL_3489343	Canada/BC-BCCDC-105114/2021	2021-05-30	North America	Canada	British Columbia Centre For Disease Control	BCCDC Public Health Laboratory	Prystajecky Natalie et al
EPI_ISL_3489131	Canada/BC-BCCDC-105115/2021	2021-05-30	North America	Canada	British Columbia Centre For Disease Control	BCCDC Public Health Laboratory	Prystajecky Natalie et al
EPI_ISL_3489172	Canada/BC-BCCDC-105116/2021	2021-05-30	North America	Canada	British Columbia Centre For Disease Control	BCCDC Public Health Laboratory	Prystajecky Natalie et al
EPI_ISL_3489273	Canada/BC-BCCDC-105119/2021	2021-05-30	North America	Canada	British Columbia Centre For Disease Control	BCCDC Public Health Laboratory	Prystajecky Natalie et al
EPI_ISL_3489318	Canada/BC-BCCDC-105120/2021	2021-05-30	North America	Canada	British Columbia Centre For Disease Control	BCCDC Public Health Laboratory	Prystajecky Natalie et al
EPI_ISL_3489326	Canada/BC-BCCDC-105121/2021	2021-05-30	North America	Canada	British Columbia Centre For Disease Control	BCCDC Public Health Laboratory	Prystajecky Natalie et al
EPI_ISL_3489118	Canada/BC-BCCDC-105123/2021	2021-05-30	North America	Canada	British Columbia Centre For Disease Control	BCCDC Public Health Laboratory	Prystajecky Natalie et al
EPI_ISL_3489170	Canada/BC-BCCDC-105124/2021	2021-05-30	North America	Canada	British Columbia Centre For Disease Control	BCCDC Public Health Laboratory	Prystajecky Natalie et al
EPI_ISL_3489256	Canada/BC-BCCDC-105125/2021	2021-05-30	North America	Canada	British Columbia Centre For Disease Control	BCCDC Public Health Laboratory	Prystajecky Natalie et al
EPI_ISL_3489107	Canada/BC-BCCDC-105126/2021	2021-05-30	North America	Canada	British Columbia Centre For Disease Control	BCCDC Public Health Laboratory	Prystajecky Natalie et al
EPI_ISL_3489477	Canada/BC-BCCDC-105127/2021	2021-05-31	North America	Canada	British Columbia Centre For Disease Control	BCCDC Public Health Laboratory	Prystajecky Natalie et al
EPI_ISL_3489476	Canada/BC-BCCDC-105129/2021	2021-05-31	North America	Canada	British Columbia Centre For Disease Control	BCCDC Public Health Laboratory	Prystajecky Natalie et al
EPI_ISL_3489490	Canada/BC-BCCDC-105130/2021	2021-05-31	North America	Canada	British Columbia Centre For Disease Control	BCCDC Public Health Laboratory	Prystajecky Natalie et al
EPI_ISL_3489382	Canada/BC-BCCDC-105131/2021	2021-05-31	North America	Canada	British Columbia Centre For Disease Control	BCCDC Public Health Laboratory	Prystajecky Natalie et al
EPI_ISL_3489549	Canada/BC-BCCDC-105134/2021	2021-05-31	North America	Canada	British Columbia Centre For Disease Control	BCCDC Public Health Laboratory	Prystajecky Natalie et al
EPI_ISL_3489492	Canada/BC-BCCDC-105135/2021	2021-05-31	North America	Canada	British Columbia Centre For Disease Control	BCCDC Public Health Laboratory	Prystajecky Natalie et al
EPI_ISL_3489362	Canada/BC-BCCDC-105136/2021	2021-05-31	North America	Canada	British Columbia Centre For Disease Control	BCCDC Public Health Laboratory	Prystajecky Natalie et al
EPI_ISL_3489489	Canada/BC-BCCDC-105138/2021	2021-05-31	North America	Canada	British Columbia Centre For Disease Control	BCCDC Public Health Laboratory	Prystajecky Natalie et al
EPI_ISL_3489390	Canada/BC-BCCDC-105139/2021	2021-05-31	North America	Canada	British Columbia Centre For Disease Control	BCCDC Public Health Laboratory	Prystajecky Natalie et al
EPI_ISL_3489555	Canada/BC-BCCDC-105142/2021	2021-05-31	North America	Canada	British Columbia Centre For Disease Control	BCCDC Public Health Laboratory	Prystajecky Natalie et al
EPI_ISL_3489452	Canada/BC-BCCDC-105145/2021	2021-05-31	North America	Canada	British Columbia Centre For Disease Control	BCCDC Public Health Laboratory	Prystajecky Natalie et al
EPI_ISL_3489562	Canada/BC-BCCDC-105146/2021	2021-05-31	North America	Canada	British Columbia Centre For Disease Control	BCCDC Public Health Laboratory	Prystajecky Natalie et al
EPI_ISL_3489691	Canada/BC-BCCDC-105148/2021	2021-06-01	North America	Canada	British Columbia Centre For Disease Control	BCCDC Public Health Laboratory	Prystajecky Natalie et al
EPI_ISL_3489753	Canada/BC-BCCDC-105150/2021	2021-06-01	North America	Canada	British Columbia Centre For Disease Control	BCCDC Public Health Laboratory	Prystajecky Natalie et al
EPI_ISL_3489703	Canada/BC-BCCDC-105153/2021	2021-06-01	North America	Canada	British Columbia Centre For Disease Control	BCCDC Public Health Laboratory	Prystajecky Natalie et al
EPI_ISL_3489756	Canada/BC-BCCDC-105154/2021	2021-06-01	North America	Canada	British Columbia Centre For Disease Control	BCCDC Public Health Laboratory	Prystajecky Natalie et al
EPI_ISL_3489701	Canada/BC-BCCDC-105157/2021	2021-06-01	North America	Canada	British Columbia Centre For Disease Control	BCCDC Public Health Laboratory	Prystajecky Natalie et al
EPI_ISL_3488883	Canada/BC-BCCDC-105158/2021	2021-05-27	North America	Canada	British Columbia Centre For Disease Control	BCCDC Public Health Laboratory	Prystajecky Natalie et al
EPI_ISL_3488583	Canada/BC-BCCDC-105159/2021	2021-05-21	North America	Canada	British Columbia Centre For Disease Control	BCCDC Public Health Laboratory	Prystajecky Natalie et al
EPI_ISL_3481072	Canada/BC-BCCDC-105160/2021	2021-04-16	North America	Canada	British Columbia Centre For Disease Control	BCCDC Public Health Laboratory	Prystajecky Natalie et al
EPI_ISL_3479767	Canada/BC-BCCDC-105162/2021	2021-04-08	North America	Canada	British Columbia Centre For Disease Control	BCCDC Public Health Laboratory	Prystajecky Natalie et al
EPI_ISL_3482249	Canada/BC-BCCDC-105163/2021	2021-04-29	North America	Canada	British Columbia Centre For Disease Control	BCCDC Public Health Laboratory	Prystajecky Natalie et al
EPI_ISL_3487969	Canada/BC-BCCDC-105164/2021	2021-05-21	North America	Canada	British Columbia Centre For Disease Control	BCCDC Public Health Laboratory	Prystajecky Natalie et al
EPI_ISL_3479113	Canada/BC-BCCDC-105166/2021	2021-05-22	North America	Canada	British Columbia Centre For Disease Control	BCCDC Public Health Laboratory	Prystajecky Natalie et al
EPI_ISL_3479115	Canada/BC-BCCDC-105169/2021	2021-05-23	North America	Canada	British Columbia Centre For Disease Control	BCCDC Public Health Laboratory	Prystajecky Natalie et al
EPI_ISL_3487976	Canada/BC-BCCDC-105171/2021	2021-05-24	North America	Canada	British Columbia Centre For Disease Control	BCCDC Public Health Laboratory	Prystajecky Natalie et al
EPI_ISL_3488531	Canada/BC-BCCDC-105172/2021	2021-05-24	North America	Canada	British Columbia Centre For Disease Control	BCCDC Public Health Laboratory	Prystajecky Natalie et al
EPI_ISL_3488536	Canada/BC-BCCDC-105173/2021	2021-05-24	North America	Canada	British Columbia Centre For Disease Control	BCCDC Public Health Laboratory	Prystajecky Natalie et al
EPI_ISL_3479120	Canada/BC-BCCDC-105177/2021	2021-05-24	North America	Canada	British Columbia Centre For Disease Control	BCCDC Public Health Laboratory	Prystajecky Natalie et al
EPI_ISL_3487977	Canada/BC-BCCDC-105178/2021	2021-05-24	North America	Canada	British Columbia Centre For Disease Control	BCCDC Public Health Laboratory	Prystajecky Natalie et al
EPI_ISL_3488126	Canada/BC-BCCDC-105180/2021	2021-05-25	North America	Canada	British Columbia Centre For Disease Control	BCCDC Public Health Laboratory	Prystajecky Natalie et al
EPI_ISL_3488359	Canada/BC-BCCDC-105182/2021	2021-05-25	North America	Canada	British Columbia Centre For Disease Control	BCCDC Public Health Laboratory	Prystajecky Natalie et al
EPI_ISL_3488791	Canada/BC-BCCDC-105183/2021	2021-05-26	North America	Canada	British Columbia Centre For Disease Control	BCCDC Public Health Laboratory	Prystajecky Natalie et al
EPI_ISL_3488830	Canada/BC-BCCDC-105188/2021	2021-05-27	North America	Canada	British Columbia Centre For Disease Control	BCCDC Public Health Laboratory	Prystajecky Natalie et al
EPI_ISL_3479129	Canada/BC-BCCDC-105189/2021	2021-05-26	North America	Canada	British Columbia Centre For Disease Control	BCCDC Public Health Laboratory	Prystajecky Natalie et al
EPI_ISL_3488482	Canada/BC-BCCDC-105190/2021	2021-05-26	North America	Canada	British Columbia Centre For Disease Control	BCCDC Public Health Laboratory	Prystajecky Natalie et al
EPI_ISL_3488390	Canada/BC-BCCDC-105191/2021	2021-05-26	North America	Canada	British Columbia Centre For Disease Control	BCCDC Public Health Laboratory	Prystajecky Natalie et al
EPI_ISL_3488801	Canada/BC-BCCDC-105192/2021	2021-05-26	North America	Canada	British Columbia Centre For Disease Control	BCCDC Public Health Laboratory	Prystajecky Natalie et al
EPI_ISL_3488828	Canada/BC-BCCDC-105193/2021	2021-05-27	North America	Canada	British Columbia Centre For Disease Control	BCCDC Public Health Laboratory	Prystajecky Natalie et al
EPI_ISL_3488876	Canada/BC-BCCDC-105195/2021	2021-05-26	North America	Canada	British Columbia Centre For Disease Control	BCCDC Public Health Laboratory	Prystajecky Natalie et al
EPI_ISL_3488838	Canada/BC-BCCDC-105196/2021	2021-05-26	North America	Canada	British Columbia Centre For Disease Control	BCCDC Public Health Laboratory	Prystajecky Natalie et al
EPI_ISL_3488404	Canada/BC-BCCDC-105197/2021	2021-05-26	North America	Canada	British Columbia Centre For Disease Control	BCCDC Public Health Laboratory	Prystajecky Natalie et al
EPI_ISL_3488430	Canada/BC-BCCDC-105199/2021	2021-05-26	North America	Canada	British Columbia Centre For Disease Control	BCCDC Public Health Laboratory	Prystajecky Natalie et al
EPI_ISL_3488484	Canada/BC-BCCDC-105200/2021	2021-05-26	North America	Canada	British Columbia Centre For Disease Control	BCCDC Public Health Laboratory	Prystajecky Natalie et al
EPI_ISL_3488349	Canada/BC-BCCDC-105201/2021	2021-05-26	North America	Canada	British Columbia Centre For Disease Control	BCCDC Public Health Laboratory	Prystajecky Natalie et al
EPI_ISL_3488879	Canada/BC-BCCDC-105202/2021	2021-05-26	North America	Canada	British Columbia Centre For Disease Control	BCCDC Public Health Laboratory	Prystajecky Natalie et al
EPI_ISL_3479133	Canada/BC-BCCDC-105207/2021	2021-05-27	North America	Canada	British Columbia Centre For Disease Control	BCCDC Public Health Laboratory	Prystajecky Natalie et al
EPI_ISL_3488854	Canada/BC-BCCDC-105210/2021	2021-05-27	North America	Canada	British Columbia Centre For Disease Control	BCCDC Public Health Laboratory	Prystajecky Natalie et al
EPI_ISL_3488856	Canada/BC-BCCDC-105211/2021	2021-05-27	North America	Canada	British Columbia Centre For Disease Control	BCCDC Public Health Laboratory	Prystajecky Natalie et al
EPI_ISL_3488806	Canada/BC-BCCDC-105212/2021	2021-05-27	North America	Canada	British Columbia Centre For Disease Control	BCCDC Public Health Laboratory	Prystajecky Natalie et al
EPI_ISL_3488814	Canada/BC-BCCDC-105213/2021	2021-05-27	North America	Canada	British Columbia Centre For Disease Control	BCCDC Public Health Laboratory	Prystajecky Natalie et al
EPI_ISL_3488631	Canada/BC-BCCDC-105214/2021	2021-05-27	North America	Canada	British Columbia Centre For Disease Control	BCCDC Public Health Laboratory	Prystajecky Natalie et al
EPI_ISL_3488717	Canada/BC-BCCDC-105215/2021	2021-05-27	North America	Canada	British Columbia Centre For Disease Control	BCCDC Public Health Laboratory	Prystajecky Natalie et al
EPI_ISL_3488632	Canada/BC-BCCDC-105216/2021	2021-05-27	North America	Canada	British Columbia Centre For Disease Control	BCCDC Public Health Laboratory	Prystajecky Natalie et al
EPI_ISL_3479132	Canada/BC-BCCDC-105217/2021	2021-05-27	North America	Canada	British Columbia Centre For Disease Control	BCCDC Public Health Laboratory	Prystajecky Natalie et al
EPI_ISL_3488625	Canada/BC-BCCDC-105219/2021	2021-05-27	North America	Canada	British Columbia Centre For Disease Control	BCCDC Public Health Laboratory	Prystajecky Natalie et al
EPI_ISL_3479134	Canada/BC-BCCDC-105221/2021	2021-05-28	North America	Canada	British Columbia Centre For Disease Control	BCCDC Public Health Laboratory	Prystajecky Natalie et al
EPI_ISL_3488914	Canada/BC-BCCDC-105222/2021	2021-05-28	North America	Canada	British Columbia Centre For Disease Control	BCCDC Public Health Laboratory	Prystajecky Natalie et al
EPI_ISL_3489148	Canada/BC-BCCDC-105226/2021	2021-05-29	North America	Canada	British Columbia Centre For Disease Control	BCCDC Public Health Laboratory	Prystajecky Natalie et al
EPI_ISL_3489433	Canada/BC-BCCDC-105227/2021	2021-05-29	North America	Canada	British Columbia Centre For Disease Control	BCCDC Public Health Laboratory	Prystajecky Natalie et al
EPI_ISL_3489421	Canada/BC-BCCDC-105228/2021	2021-05-29	North America	Canada	British Columbia Centre For Disease Control	BCCDC Public Health Laboratory	Prystajecky Natalie et al
EPI_ISL_3489427	Canada/BC-BCCDC-105229/2021	2021-05-29	North America	Canada	British Columbia Centre For Disease Control	BCCDC Public Health Laboratory	Prystajecky Natalie et al
EPI_ISL_3489431	Canada/BC-BCCDC-105230/2021	2021-05-29	North America	Canada	British Columbia Centre For Disease Control	BCCDC Public Health Laboratory	Prystajecky Natalie et al
EPI_ISL_3489443	Canada/BC-BCCDC-105231/2021	2021-05-29	North America	Canada	British Columbia Centre For Disease Control	BCCDC Public Health Laboratory	Prystajecky Natalie et al
EPI_ISL_3489145	Canada/BC-BCCDC-105234/2021	2021-05-29	North America	Canada	British Columbia Centre For Disease Control	BCCDC Public Health Laboratory	Prystajecky Natalie et al
EPI_ISL_3489128	Canada/BC-BCCDC-105235/2021	2021-05-29	North America	Canada	British Columbia Centre For Disease Control	BCCDC Public Health Laboratory	Prystajecky Natalie et al
EPI_ISL_3489441	Canada/BC-BCCDC-105236/2021	2021-05-29	North America	Canada	British Columbia Centre For Disease Control	BCCDC Public Health Laboratory	Prystajecky Natalie et al
EPI_ISL_3489460	Canada/BC-BCCDC-105237/2021	2021-05-30	North America	Canada	British Columbia Centre For Disease Control	BCCDC Public Health Laboratory	Prystajecky Natalie et al
EPI_ISL_3489456	Canada/BC-BCCDC-105238/2021	2021-05-30	North America	Canada	British Columbia Centre For Disease Control	BCCDC Public Health Laboratory	Prystajecky Natalie et al
EPI_ISL_3489458	Canada/BC-BCCDC-105239/2021	2021-05-30	North America	Canada	British Columbia Centre For Disease Control	BCCDC Public Health Laboratory	Prystajecky Natalie et al
EPI_ISL_3489455	Canada/BC-BCCDC-105241/2021	2021-05-30	North America	Canada	British Columbia Centre For Disease Control	BCCDC Public Health Laboratory	Prystajecky Natalie et al
EPI_ISL_3489516	Canada/BC-BCCDC-105243/2021	2021-05-31	North America	Canada	British Columbia Centre For Disease Control	BCCDC Public Health Laboratory	Prystajecky Natalie et al
EPI_ISL_3489515	Canada/BC-BCCDC-105244/2021	2021-05-31	North America	Canada	British Columbia Centre For Disease Control	BCCDC Public Health Laboratory	Prystajecky Natalie et al
EPI_ISL_3489645	Canada/BC-BCCDC-105245/2021	2021-06-01	North America	Canada	British Columbia Centre For Disease Control	BCCDC Public Health Laboratory	Prystajecky Natalie et al
EPI_ISL_3489570	Canada/BC-BCCDC-105246/2021	2021-05-31	North America	Canada	British Columbia Centre For Disease Control	BCCDC Public Health Laboratory	Prystajecky Natalie et al
EPI_ISL_3489697	Canada/BC-BCCDC-105248/2021	2021-06-01	North America	Canada	British Columbia Centre For Disease Control	BCCDC Public Health Laboratory	Prystajecky Natalie et al
EPI_ISL_3489791	Canada/BC-BCCDC-105249/2021	2021-06-01	North America	Canada	British Columbia Centre For Disease Control	BCCDC Public Health Laboratory	Prystajecky Natalie et al
EPI_ISL_3489696	Canada/BC-BCCDC-105250/2021	2021-06-01	North America	Canada	British Columbia Centre For Disease Control	BCCDC Public Health Laboratory	Prystajecky Natalie et al
EPI_ISL_3479144	Canada/BC-BCCDC-105252/2021	2021-06-01	North America	Canada	British Columbia Centre For Disease Control	BCCDC Public Health Laboratory	Prystajecky Natalie et al
EPI_ISL_3479760	Canada/BC-BCCDC-105253/2021	2021-04-08	North America	Canada	British Columbia Centre For Disease Control	BCCDC Public Health Laboratory	Prystajecky Natalie et al
EPI_ISL_3479759	Canada/BC-BCCDC-105254/2021	2021-04-08	North America	Canada	British Columbia Centre For Disease Control	BCCDC Public Health Laboratory	Prystajecky Natalie et al
EPI_ISL_3479754	Canada/BC-BCCDC-105255/2021	2021-04-08	North America	Canada	British Columbia Centre For Disease Control	BCCDC Public Health Laboratory	Prystajecky Natalie et al
EPI_ISL_3480208	Canada/BC-BCCDC-105256/2021	2021-04-13	North America	Canada	British Columbia Centre For Disease Control	BCCDC Public Health Laboratory	Prystajecky Natalie et al
EPI_ISL_3485487	Canada/BC-BCCDC-105257/2021	2021-05-15	North America	Canada	British Columbia Centre For Disease Control	BCCDC Public Health Laboratory	Prystajecky Natalie et al
EPI_ISL_3485767	Canada/BC-BCCDC-105258/2021	2021-05-16	North America	Canada	British Columbia Centre For Disease Control	BCCDC Public Health Laboratory	Prystajecky Natalie et al
EPI_ISL_3487963	Canada/BC-BCCDC-105259/2021	2021-05-21	North America	Canada	British Columbia Centre For Disease Control	BCCDC Public Health Laboratory	Prystajecky Natalie et al
EPI_ISL_3487968	Canada/BC-BCCDC-105260/2021	2021-05-21	North America	Canada	British Columbia Centre For Disease Control	BCCDC Public Health Laboratory	Prystajecky Natalie et al
EPI_ISL_3487972	Canada/BC-BCCDC-105261/2021	2021-05-22	North America	Canada	British Columbia Centre For Disease Control	BCCDC Public Health Laboratory	Prystajecky Natalie et al
EPI_ISL_3487978	Canada/BC-BCCDC-105262/2021	2021-05-22	North America	Canada	British Columbia Centre For Disease Control	BCCDC Public Health Laboratory	Prystajecky Natalie et al
EPI_ISL_3488528	Canada/BC-BCCDC-105265/2021	2021-05-24	North America	Canada	British Columbia Centre For Disease Control	BCCDC Public Health Laboratory	Prystajecky Natalie et al
EPI_ISL_3488506	Canada/BC-BCCDC-105268/2021	2021-05-23	North America	Canada	British Columbia Centre For Disease Control	BCCDC Public Health Laboratory	Prystajecky Natalie et al
EPI_ISL_3487974	Canada/BC-BCCDC-105269/2021	2021-05-24	North America	Canada	British Columbia Centre For Disease Control	BCCDC Public Health Laboratory	Prystajecky Natalie et al
EPI_ISL_3488507	Canada/BC-BCCDC-105272/2021	2021-05-23	North America	Canada	British Columbia Centre For Disease Control	BCCDC Public Health Laboratory	Prystajecky Natalie et al
EPI_ISL_3479116	Canada/BC-BCCDC-105273/2021	2021-05-23	North America	Canada	British Columbia Centre For Disease Control	BCCDC Public Health Laboratory	Prystajecky Natalie et al
EPI_ISL_3488523	Canada/BC-BCCDC-105274/2021	2021-05-24	North America	Canada	British Columbia Centre For Disease Control	BCCDC Public Health Laboratory	Prystajecky Natalie et al
EPI_ISL_3488519	Canada/BC-BCCDC-105276/2021	2021-05-24	North America	Canada	British Columbia Centre For Disease Control	BCCDC Public Health Laboratory	Prystajecky Natalie et al
EPI_ISL_3488516	Canada/BC-BCCDC-105279/2021	2021-05-24	North America	Canada	British Columbia Centre For Disease Control	BCCDC Public Health Laboratory	Prystajecky Natalie et al
EPI_ISL_3488788	Canada/BC-BCCDC-105285/2021	2021-05-25	North America	Canada	British Columbia Centre For Disease Control	BCCDC Public Health Laboratory	Prystajecky Natalie et al
EPI_ISL_3488532	Canada/BC-BCCDC-105286/2021	2021-05-25	North America	Canada	British Columbia Centre For Disease Control	BCCDC Public Health Laboratory	Prystajecky Natalie et al
EPI_ISL_3488800	Canada/BC-BCCDC-105287/2021	2021-05-26	North America	Canada	British Columbia Centre For Disease Control	BCCDC Public Health Laboratory	Prystajecky Natalie et al
EPI_ISL_3488789	Canada/BC-BCCDC-105288/2021	2021-05-26	North America	Canada	British Columbia Centre For Disease Control	BCCDC Public Health Laboratory	Prystajecky Natalie et al
EPI_ISL_3488525	Canada/BC-BCCDC-105290/2021	2021-05-26	North America	Canada	British Columbia Centre For Disease Control	BCCDC Public Health Laboratory	Prystajecky Natalie et al
EPI_ISL_3488526	Canada/BC-BCCDC-105291/2021	2021-05-26	North America	Canada	British Columbia Centre For Disease Control	BCCDC Public Health Laboratory	Prystajecky Natalie et al
EPI_ISL_3488798	Canada/BC-BCCDC-105292/2021	2021-05-26	North America	Canada	British Columbia Centre For Disease Control	BCCDC Public Health Laboratory	Prystajecky Natalie et al
EPI_ISL_3488875	Canada/BC-BCCDC-105294/2021	2021-05-26	North America	Canada	British Columbia Centre For Disease Control	BCCDC Public Health Laboratory	Prystajecky Natalie et al
EPI_ISL_3488481	Canada/BC-BCCDC-105295/2021	2021-05-26	North America	Canada	British Columbia Centre For Disease Control	BCCDC Public Health Laboratory	Prystajecky Natalie et al
EPI_ISL_3488398	Canada/BC-BCCDC-105296/2021	2021-05-26	North America	Canada	British Columbia Centre For Disease Control	BCCDC Public Health Laboratory	Prystajecky Natalie et al
EPI_ISL_3488802	Canada/BC-BCCDC-105297/2021	2021-05-27	North America	Canada	British Columbia Centre For Disease Control	BCCDC Public Health Laboratory	Prystajecky Natalie et al
EPI_ISL_3488874	Canada/BC-BCCDC-105298/2021	2021-05-26	North America	Canada	British Columbia Centre For Disease Control	BCCDC Public Health Laboratory	Prystajecky Natalie et al
EPI_ISL_3488873	Canada/BC-BCCDC-105299/2021	2021-05-26	North America	Canada	British Columbia Centre For Disease Control	BCCDC Public Health Laboratory	Prystajecky Natalie et al
EPI_ISL_3488402	Canada/BC-BCCDC-105300/2021	2021-05-26	North America	Canada	British Columbia Centre For Disease Control	BCCDC Public Health Laboratory	Prystajecky Natalie et al
EPI_ISL_3488406	Canada/BC-BCCDC-105301/2021	2021-05-26	North America	Canada	British Columbia Centre For Disease Control	BCCDC Public Health Laboratory	Prystajecky Natalie et al
EPI_ISL_3488434	Canada/BC-BCCDC-105303/2021	2021-05-26	North America	Canada	British Columbia Centre For Disease Control	BCCDC Public Health Laboratory	Prystajecky Natalie et al
EPI_ISL_3488451	Canada/BC-BCCDC-105304/2021	2021-05-26	North America	Canada	British Columbia Centre For Disease Control	BCCDC Public Health Laboratory	Prystajecky Natalie et al
EPI_ISL_3488804	Canada/BC-BCCDC-105305/2021	2021-05-26	North America	Canada	British Columbia Centre For Disease Control	BCCDC Public Health Laboratory	Prystajecky Natalie et al
EPI_ISL_3488881	Canada/BC-BCCDC-105306/2021	2021-05-26	North America	Canada	British Columbia Centre For Disease Control	BCCDC Public Health Laboratory	Prystajecky Natalie et al
EPI_ISL_3488794	Canada/BC-BCCDC-105307/2021	2021-05-27	North America	Canada	British Columbia Centre For Disease Control	BCCDC Public Health Laboratory	Prystajecky Natalie et al
EPI_ISL_3488400	Canada/BC-BCCDC-105308/2021	2021-05-26	North America	Canada	British Columbia Centre For Disease Control	BCCDC Public Health Laboratory	Prystajecky Natalie et al
EPI_ISL_3488483	Canada/BC-BCCDC-105309/2021	2021-05-26	North America	Canada	British Columbia Centre For Disease Control	BCCDC Public Health Laboratory	Prystajecky Natalie et al
EPI_ISL_3488480	Canada/BC-BCCDC-105310/2021	2021-05-26	North America	Canada	British Columbia Centre For Disease Control	BCCDC Public Health Laboratory	Prystajecky Natalie et al
EPI_ISL_3488880	Canada/BC-BCCDC-105311/2021	2021-05-27	North America	Canada	British Columbia Centre For Disease Control	BCCDC Public Health Laboratory	Prystajecky Natalie et al
EPI_ISL_3488809	Canada/BC-BCCDC-105312/2021	2021-05-26	North America	Canada	British Columbia Centre For Disease Control	BCCDC Public Health Laboratory	Prystajecky Natalie et al
EPI_ISL_3488350	Canada/BC-BCCDC-105314/2021	2021-05-26	North America	Canada	British Columbia Centre For Disease Control	BCCDC Public Health Laboratory	Prystajecky Natalie et al
EPI_ISL_3488388	Canada/BC-BCCDC-105315/2021	2021-05-26	North America	Canada	British Columbia Centre For Disease Control	BCCDC Public Health Laboratory	Prystajecky Natalie et al
EPI_ISL_3488829	Canada/BC-BCCDC-105317/2021	2021-05-26	North America	Canada	British Columbia Centre For Disease Control	BCCDC Public Health Laboratory	Prystajecky Natalie et al
EPI_ISL_3488348	Canada/BC-BCCDC-105318/2021	2021-05-26	North America	Canada	British Columbia Centre For Disease Control	BCCDC Public Health Laboratory	Prystajecky Natalie et al
EPI_ISL_3488820	Canada/BC-BCCDC-105320/2021	2021-05-26	North America	Canada	British Columbia Centre For Disease Control	BCCDC Public Health Laboratory	Prystajecky Natalie et al
EPI_ISL_3488855	Canada/BC-BCCDC-105323/2021	2021-05-26	North America	Canada	British Columbia Centre For Disease Control	BCCDC Public Health Laboratory	Prystajecky Natalie et al
EPI_ISL_3488473	Canada/BC-BCCDC-105324/2021	2021-05-26	North America	Canada	British Columbia Centre For Disease Control	BCCDC Public Health Laboratory	Prystajecky Natalie et al
EPI_ISL_3488474	Canada/BC-BCCDC-105325/2021	2021-05-26	North America	Canada	British Columbia Centre For Disease Control	BCCDC Public Health Laboratory	Prystajecky Natalie et al
EPI_ISL_3488822	Canada/BC-BCCDC-105326/2021	2021-05-26	North America	Canada	British Columbia Centre For Disease Control	BCCDC Public Health Laboratory	Prystajecky Natalie et al
EPI_ISL_3488393	Canada/BC-BCCDC-105327/2021	2021-05-26	North America	Canada	British Columbia Centre For Disease Control	BCCDC Public Health Laboratory	Prystajecky Natalie et al
EPI_ISL_3488825	Canada/BC-BCCDC-105328/2021	2021-05-27	North America	Canada	British Columbia Centre For Disease Control	BCCDC Public Health Laboratory	Prystajecky Natalie et al
EPI_ISL_3488795	Canada/BC-BCCDC-105329/2021	2021-05-26	North America	Canada	British Columbia Centre For Disease Control	BCCDC Public Health Laboratory	Prystajecky Natalie et al
EPI_ISL_3479128	Canada/BC-BCCDC-105330/2021	2021-05-26	North America	Canada	British Columbia Centre For Disease Control	BCCDC Public Health Laboratory	Prystajecky Natalie et al
EPI_ISL_3488864	Canada/BC-BCCDC-105331/2021	2021-05-27	North America	Canada	British Columbia Centre For Disease Control	BCCDC Public Health Laboratory	Prystajecky Natalie et al
EPI_ISL_3488853	Canada/BC-BCCDC-105334/2021	2021-05-27	North America	Canada	British Columbia Centre For Disease Control	BCCDC Public Health Laboratory	Prystajecky Natalie et al
EPI_ISL_3488861	Canada/BC-BCCDC-105335/2021	2021-05-27	North America	Canada	British Columbia Centre For Disease Control	BCCDC Public Health Laboratory	Prystajecky Natalie et al
EPI_ISL_3488648	Canada/BC-BCCDC-105336/2021	2021-05-27	North America	Canada	British Columbia Centre For Disease Control	BCCDC Public Health Laboratory	Prystajecky Natalie et al
EPI_ISL_3488826	Canada/BC-BCCDC-105337/2021	2021-05-27	North America	Canada	British Columbia Centre For Disease Control	BCCDC Public Health Laboratory	Prystajecky Natalie et al
EPI_ISL_3488834	Canada/BC-BCCDC-105339/2021	2021-05-27	North America	Canada	British Columbia Centre For Disease Control	BCCDC Public Health Laboratory	Prystajecky Natalie et al
EPI_ISL_3488858	Canada/BC-BCCDC-105341/2021	2021-05-27	North America	Canada	British Columbia Centre For Disease Control	BCCDC Public Health Laboratory	Prystajecky Natalie et al
EPI_ISL_3488630	Canada/BC-BCCDC-105344/2021	2021-05-27	North America	Canada	British Columbia Centre For Disease Control	BCCDC Public Health Laboratory	Prystajecky Natalie et al
EPI_ISL_3488870	Canada/BC-BCCDC-105345/2021	2021-05-27	North America	Canada	British Columbia Centre For Disease Control	BCCDC Public Health Laboratory	Prystajecky Natalie et al
EPI_ISL_3488624	Canada/BC-BCCDC-105347/2021	2021-05-27	North America	Canada	British Columbia Centre For Disease Control	BCCDC Public Health Laboratory	Prystajecky Natalie et al
EPI_ISL_3488815	Canada/BC-BCCDC-105348/2021	2021-05-27	North America	Canada	British Columbia Centre For Disease Control	BCCDC Public Health Laboratory	Prystajecky Natalie et al
EPI_ISL_3488637	Canada/BC-BCCDC-105349/2021	2021-05-27	North America	Canada	British Columbia Centre For Disease Control	BCCDC Public Health Laboratory	Prystajecky Natalie et al
EPI_ISL_3488716	Canada/BC-BCCDC-105350/2021	2021-05-28	North America	Canada	British Columbia Centre For Disease Control	BCCDC Public Health Laboratory	Prystajecky Natalie et al
EPI_ISL_3488670	Canada/BC-BCCDC-105351/2021	2021-05-27	North America	Canada	British Columbia Centre For Disease Control	BCCDC Public Health Laboratory	Prystajecky Natalie et al
EPI_ISL_3488805	Canada/BC-BCCDC-105352/2021	2021-05-27	North America	Canada	British Columbia Centre For Disease Control	BCCDC Public Health Laboratory	Prystajecky Natalie et al
EPI_ISL_3488892	Canada/BC-BCCDC-105353/2021	2021-05-28	North America	Canada	British Columbia Centre For Disease Control	BCCDC Public Health Laboratory	Prystajecky Natalie et al
EPI_ISL_3489415	Canada/BC-BCCDC-105355/2021	2021-05-28	North America	Canada	British Columbia Centre For Disease Control	BCCDC Public Health Laboratory	Prystajecky Natalie et al
EPI_ISL_3488995	Canada/BC-BCCDC-105356/2021	2021-05-28	North America	Canada	British Columbia Centre For Disease Control	BCCDC Public Health Laboratory	Prystajecky Natalie et al
EPI_ISL_3488996	Canada/BC-BCCDC-105359/2021	2021-05-28	North America	Canada	British Columbia Centre For Disease Control	BCCDC Public Health Laboratory	Prystajecky Natalie et al
EPI_ISL_3488913	Canada/BC-BCCDC-105360/2021	2021-05-28	North America	Canada	British Columbia Centre For Disease Control	BCCDC Public Health Laboratory	Prystajecky Natalie et al
EPI_ISL_3488946	Canada/BC-BCCDC-105361/2021	2021-05-28	North America	Canada	British Columbia Centre For Disease Control	BCCDC Public Health Laboratory	Prystajecky Natalie et al
EPI_ISL_3489078	Canada/BC-BCCDC-105362/2021	2021-05-29	North America	Canada	British Columbia Centre For Disease Control	BCCDC Public Health Laboratory	Prystajecky Natalie et al
EPI_ISL_3489448	Canada/BC-BCCDC-105364/2021	2021-05-29	North America	Canada	British Columbia Centre For Disease Control	BCCDC Public Health Laboratory	Prystajecky Natalie et al
EPI_ISL_3489150	Canada/BC-BCCDC-105369/2021	2021-05-29	North America	Canada	British Columbia Centre For Disease Control	BCCDC Public Health Laboratory	Prystajecky Natalie et al
EPI_ISL_3489086	Canada/BC-BCCDC-105370/2021	2021-05-29	North America	Canada	British Columbia Centre For Disease Control	BCCDC Public Health Laboratory	Prystajecky Natalie et al
EPI_ISL_3489446	Canada/BC-BCCDC-105372/2021	2021-05-29	North America	Canada	British Columbia Centre For Disease Control	BCCDC Public Health Laboratory	Prystajecky Natalie et al
EPI_ISL_3489419	Canada/BC-BCCDC-105373/2021	2021-05-29	North America	Canada	British Columbia Centre For Disease Control	BCCDC Public Health Laboratory	Prystajecky Natalie et al
EPI_ISL_3489429	Canada/BC-BCCDC-105374/2021	2021-05-29	North America	Canada	British Columbia Centre For Disease Control	BCCDC Public Health Laboratory	Prystajecky Natalie et al
EPI_ISL_3489447	Canada/BC-BCCDC-105375/2021	2021-05-29	North America	Canada	British Columbia Centre For Disease Control	BCCDC Public Health Laboratory	Prystajecky Natalie et al
EPI_ISL_3489435	Canada/BC-BCCDC-105377/2021	2021-05-29	North America	Canada	British Columbia Centre For Disease Control	BCCDC Public Health Laboratory	Prystajecky Natalie et al
EPI_ISL_3489450	Canada/BC-BCCDC-105381/2021	2021-05-30	North America	Canada	British Columbia Centre For Disease Control	BCCDC Public Health Laboratory	Prystajecky Natalie et al
EPI_ISL_3489367	Canada/BC-BCCDC-105383/2021	2021-05-31	North America	Canada	British Columbia Centre For Disease Control	BCCDC Public Health Laboratory	Prystajecky Natalie et al
EPI_ISL_3489457	Canada/BC-BCCDC-105385/2021	2021-05-30	North America	Canada	British Columbia Centre For Disease Control	BCCDC Public Health Laboratory	Prystajecky Natalie et al
EPI_ISL_3479137	Canada/BC-BCCDC-105387/2021	2021-05-30	North America	Canada	British Columbia Centre For Disease Control	BCCDC Public Health Laboratory	Prystajecky Natalie et al
EPI_ISL_3489644	Canada/BC-BCCDC-105388/2021	2021-05-31	North America	Canada	British Columbia Centre For Disease Control	BCCDC Public Health Laboratory	Prystajecky Natalie et al
EPI_ISL_3489517	Canada/BC-BCCDC-105389/2021	2021-05-31	North America	Canada	British Columbia Centre For Disease Control	BCCDC Public Health Laboratory	Prystajecky Natalie et al
EPI_ISL_3489544	Canada/BC-BCCDC-105390/2021	2021-05-31	North America	Canada	British Columbia Centre For Disease Control	BCCDC Public Health Laboratory	Prystajecky Natalie et al
EPI_ISL_3489653	Canada/BC-BCCDC-105391/2021	2021-05-31	North America	Canada	British Columbia Centre For Disease Control	BCCDC Public Health Laboratory	Prystajecky Natalie et al
EPI_ISL_3489564	Canada/BC-BCCDC-105393/2021	2021-05-31	North America	Canada	British Columbia Centre For Disease Control	BCCDC Public Health Laboratory	Prystajecky Natalie et al
EPI_ISL_3479141	Canada/BC-BCCDC-105397/2021	2021-05-31	North America	Canada	British Columbia Centre For Disease Control	BCCDC Public Health Laboratory	Prystajecky Natalie et al
EPI_ISL_3489728	Canada/BC-BCCDC-105400/2021	2021-06-01	North America	Canada	British Columbia Centre For Disease Control	BCCDC Public Health Laboratory	Prystajecky Natalie et al
EPI_ISL_3479150	Canada/BC-BCCDC-105401/2021	2021-06-01	North America	Canada	British Columbia Centre For Disease Control	BCCDC Public Health Laboratory	Prystajecky Natalie et al
EPI_ISL_3479143	Canada/BC-BCCDC-105405/2021	2021-06-01	North America	Canada	British Columbia Centre For Disease Control	BCCDC Public Health Laboratory	Prystajecky Natalie et al
EPI_ISL_3489033	Canada/BC-BCCDC-105406/2021	2021-05-24	North America	Canada	British Columbia Centre For Disease Control	BCCDC Public Health Laboratory	Prystajecky Natalie et al
EPI_ISL_3488706	Canada/BC-BCCDC-105407/2021	2021-05-24	North America	Canada	British Columbia Centre For Disease Control	BCCDC Public Health Laboratory	Prystajecky Natalie et al
EPI_ISL_3488769	Canada/BC-BCCDC-105408/2021	2021-05-24	North America	Canada	British Columbia Centre For Disease Control	BCCDC Public Health Laboratory	Prystajecky Natalie et al
EPI_ISL_3488753	Canada/BC-BCCDC-105409/2021	2021-05-24	North America	Canada	British Columbia Centre For Disease Control	BCCDC Public Health Laboratory	Prystajecky Natalie et al
EPI_ISL_3489010	Canada/BC-BCCDC-105411/2021	2021-05-25	North America	Canada	British Columbia Centre For Disease Control	BCCDC Public Health Laboratory	Prystajecky Natalie et al
EPI_ISL_3489013	Canada/BC-BCCDC-105412/2021	2021-05-25	North America	Canada	British Columbia Centre For Disease Control	BCCDC Public Health Laboratory	Prystajecky Natalie et al
EPI_ISL_3489029	Canada/BC-BCCDC-105413/2021	2021-05-25	North America	Canada	British Columbia Centre For Disease Control	BCCDC Public Health Laboratory	Prystajecky Natalie et al
EPI_ISL_3488691	Canada/BC-BCCDC-105414/2021	2021-05-25	North America	Canada	British Columbia Centre For Disease Control	BCCDC Public Health Laboratory	Prystajecky Natalie et al
EPI_ISL_3489061	Canada/BC-BCCDC-105416/2021	2021-05-26	North America	Canada	British Columbia Centre For Disease Control	BCCDC Public Health Laboratory	Prystajecky Natalie et al
EPI_ISL_3489012	Canada/BC-BCCDC-105417/2021	2021-05-26	North America	Canada	British Columbia Centre For Disease Control	BCCDC Public Health Laboratory	Prystajecky Natalie et al
EPI_ISL_3488992	Canada/BC-BCCDC-105419/2021	2021-05-26	North America	Canada	British Columbia Centre For Disease Control	BCCDC Public Health Laboratory	Prystajecky Natalie et al
EPI_ISL_3489068	Canada/BC-BCCDC-105421/2021	2021-05-27	North America	Canada	British Columbia Centre For Disease Control	BCCDC Public Health Laboratory	Prystajecky Natalie et al
EPI_ISL_3489636	Canada/BC-BCCDC-105422/2021	2021-05-28	North America	Canada	British Columbia Centre For Disease Control	BCCDC Public Health Laboratory	Prystajecky Natalie et al
EPI_ISL_3489635	Canada/BC-BCCDC-105423/2021	2021-05-28	North America	Canada	British Columbia Centre For Disease Control	BCCDC Public Health Laboratory	Prystajecky Natalie et al
EPI_ISL_3489668	Canada/BC-BCCDC-105424/2021	2021-05-28	North America	Canada	British Columbia Centre For Disease Control	BCCDC Public Health Laboratory	Prystajecky Natalie et al
EPI_ISL_3489778	Canada/BC-BCCDC-105425/2021	2021-05-29	North America	Canada	British Columbia Centre For Disease Control	BCCDC Public Health Laboratory	Prystajecky Natalie et al
EPI_ISL_3489783	Canada/BC-BCCDC-105426/2021	2021-05-29	North America	Canada	British Columbia Centre For Disease Control	BCCDC Public Health Laboratory	Prystajecky Natalie et al
EPI_ISL_3488743	Canada/BC-BCCDC-105428/2021	2021-05-24	North America	Canada	British Columbia Centre For Disease Control	BCCDC Public Health Laboratory	Prystajecky Natalie et al
EPI_ISL_3488744	Canada/BC-BCCDC-105429/2021	2021-05-24	North America	Canada	British Columbia Centre For Disease Control	BCCDC Public Health Laboratory	Prystajecky Natalie et al
EPI_ISL_3488701	Canada/BC-BCCDC-105430/2021	2021-05-24	North America	Canada	British Columbia Centre For Disease Control	BCCDC Public Health Laboratory	Prystajecky Natalie et al
EPI_ISL_3488690	Canada/BC-BCCDC-105431/2021	2021-05-24	North America	Canada	British Columbia Centre For Disease Control	BCCDC Public Health Laboratory	Prystajecky Natalie et al
EPI_ISL_3488771	Canada/BC-BCCDC-105432/2021	2021-05-24	North America	Canada	British Columbia Centre For Disease Control	BCCDC Public Health Laboratory	Prystajecky Natalie et al
EPI_ISL_3489028	Canada/BC-BCCDC-105433/2021	2021-05-25	North America	Canada	British Columbia Centre For Disease Control	BCCDC Public Health Laboratory	Prystajecky Natalie et al
EPI_ISL_3489032	Canada/BC-BCCDC-105434/2021	2021-05-25	North America	Canada	British Columbia Centre For Disease Control	BCCDC Public Health Laboratory	Prystajecky Natalie et al
EPI_ISL_3488993	Canada/BC-BCCDC-105435/2021	2021-05-26	North America	Canada	British Columbia Centre For Disease Control	BCCDC Public Health Laboratory	Prystajecky Natalie et al
EPI_ISL_3489057	Canada/BC-BCCDC-105437/2021	2021-05-26	North America	Canada	British Columbia Centre For Disease Control	BCCDC Public Health Laboratory	Prystajecky Natalie et al
EPI_ISL_3489065	Canada/BC-BCCDC-105438/2021	2021-05-27	North America	Canada	British Columbia Centre For Disease Control	BCCDC Public Health Laboratory	Prystajecky Natalie et al
EPI_ISL_3489628	Canada/BC-BCCDC-105441/2021	2021-05-28	North America	Canada	British Columbia Centre For Disease Control	BCCDC Public Health Laboratory	Prystajecky Natalie et al
EPI_ISL_3489631	Canada/BC-BCCDC-105442/2021	2021-05-28	North America	Canada	British Columbia Centre For Disease Control	BCCDC Public Health Laboratory	Prystajecky Natalie et al
EPI_ISL_3489767	Canada/BC-BCCDC-105444/2021	2021-05-31	North America	Canada	British Columbia Centre For Disease Control	BCCDC Public Health Laboratory	Prystajecky Natalie et al
EPI_ISL_3489196	Canada/BC-BCCDC-105446/2021	2021-05-27	North America	Canada	British Columbia Centre For Disease Control	BCCDC Public Health Laboratory	Prystajecky Natalie et al
EPI_ISL_3489210	Canada/BC-BCCDC-105448/2021	2021-05-27	North America	Canada	British Columbia Centre For Disease Control	BCCDC Public Health Laboratory	Prystajecky Natalie et al
EPI_ISL_3489205	Canada/BC-BCCDC-105449/2021	2021-05-27	North America	Canada	British Columbia Centre For Disease Control	BCCDC Public Health Laboratory	Prystajecky Natalie et al
EPI_ISL_3489182	Canada/BC-BCCDC-105451/2021	2021-05-27	North America	Canada	British Columbia Centre For Disease Control	BCCDC Public Health Laboratory	Prystajecky Natalie et al
EPI_ISL_3489203	Canada/BC-BCCDC-105452/2021	2021-05-27	North America	Canada	British Columbia Centre For Disease Control	BCCDC Public Health Laboratory	Prystajecky Natalie et al
EPI_ISL_3489186	Canada/BC-BCCDC-105454/2021	2021-05-28	North America	Canada	British Columbia Centre For Disease Control	BCCDC Public Health Laboratory	Prystajecky Natalie et al
EPI_ISL_3488518	Canada/BC-BCCDC-105455/2021	2021-05-25	North America	Canada	British Columbia Centre For Disease Control	BCCDC Public Health Laboratory	Prystajecky Natalie et al
EPI_ISL_3488510	Canada/BC-BCCDC-105456/2021	2021-05-25	North America	Canada	British Columbia Centre For Disease Control	BCCDC Public Health Laboratory	Prystajecky Natalie et al
EPI_ISL_3488767	Canada/BC-BCCDC-105457/2021	2021-05-24	North America	Canada	British Columbia Centre For Disease Control	BCCDC Public Health Laboratory	Prystajecky Natalie et al
EPI_ISL_3488221	Canada/BC-BCCDC-105458/2021	2021-05-24	North America	Canada	British Columbia Centre For Disease Control	BCCDC Public Health Laboratory	Prystajecky Natalie et al
EPI_ISL_3488750	Canada/BC-BCCDC-105459/2021	2021-05-24	North America	Canada	British Columbia Centre For Disease Control	BCCDC Public Health Laboratory	Prystajecky Natalie et al
EPI_ISL_3488688	Canada/BC-BCCDC-105460/2021	2021-05-25	North America	Canada	British Columbia Centre For Disease Control	BCCDC Public Health Laboratory	Prystajecky Natalie et al
EPI_ISL_3489066	Canada/BC-BCCDC-105462/2021	2021-05-26	North America	Canada	British Columbia Centre For Disease Control	BCCDC Public Health Laboratory	Prystajecky Natalie et al
EPI_ISL_3488994	Canada/BC-BCCDC-105463/2021	2021-05-27	North America	Canada	British Columbia Centre For Disease Control	BCCDC Public Health Laboratory	Prystajecky Natalie et al
EPI_ISL_3489633	Canada/BC-BCCDC-105464/2021	2021-05-28	North America	Canada	British Columbia Centre For Disease Control	BCCDC Public Health Laboratory	Prystajecky Natalie et al
EPI_ISL_3488758	Canada/BC-BCCDC-105465/2021	2021-05-24	North America	Canada	British Columbia Centre For Disease Control	BCCDC Public Health Laboratory	Prystajecky Natalie et al
EPI_ISL_3488746	Canada/BC-BCCDC-105466/2021	2021-05-24	North America	Canada	British Columbia Centre For Disease Control	BCCDC Public Health Laboratory	Prystajecky Natalie et al
EPI_ISL_3488692	Canada/BC-BCCDC-105468/2021	2021-05-25	North America	Canada	British Columbia Centre For Disease Control	BCCDC Public Health Laboratory	Prystajecky Natalie et al
EPI_ISL_3488693	Canada/BC-BCCDC-105469/2021	2021-05-25	North America	Canada	British Columbia Centre For Disease Control	BCCDC Public Health Laboratory	Prystajecky Natalie et al
EPI_ISL_3488707	Canada/BC-BCCDC-105470/2021	2021-05-25	North America	Canada	British Columbia Centre For Disease Control	BCCDC Public Health Laboratory	Prystajecky Natalie et al
EPI_ISL_3489054	Canada/BC-BCCDC-105471/2021	2021-05-26	North America	Canada	British Columbia Centre For Disease Control	BCCDC Public Health Laboratory	Prystajecky Natalie et al
EPI_ISL_3489614	Canada/BC-BCCDC-105472/2021	2021-05-27	North America	Canada	British Columbia Centre For Disease Control	BCCDC Public Health Laboratory	Prystajecky Natalie et al
EPI_ISL_3489768	Canada/BC-BCCDC-105474/2021	2021-05-30	North America	Canada	British Columbia Centre For Disease Control	BCCDC Public Health Laboratory	Prystajecky Natalie et al
EPI_ISL_3488831	Canada/BC-BCCDC-105475/2021	2021-05-27	North America	Canada	British Columbia Centre For Disease Control	BCCDC Public Health Laboratory	Prystajecky Natalie et al
EPI_ISL_3488823	Canada/BC-BCCDC-105477/2021	2021-05-26	North America	Canada	British Columbia Centre For Disease Control	BCCDC Public Health Laboratory	Prystajecky Natalie et al
EPI_ISL_3488832	Canada/BC-BCCDC-105478/2021	2021-05-26	North America	Canada	British Columbia Centre For Disease Control	BCCDC Public Health Laboratory	Prystajecky Natalie et al
EPI_ISL_3488792	Canada/BC-BCCDC-105479/2021	2021-05-26	North America	Canada	British Columbia Centre For Disease Control	BCCDC Public Health Laboratory	Prystajecky Natalie et al
EPI_ISL_3489444	Canada/BC-BCCDC-105480/2021	2021-05-30	North America	Canada	British Columbia Centre For Disease Control	BCCDC Public Health Laboratory	Prystajecky Natalie et al
EPI_ISL_3489451	Canada/BC-BCCDC-105481/2021	2021-05-30	North America	Canada	British Columbia Centre For Disease Control	BCCDC Public Health Laboratory	Prystajecky Natalie et al
EPI_ISL_3489064	Canada/BC-BCCDC-105483/2021	2021-05-26	North America	Canada	British Columbia Centre For Disease Control	BCCDC Public Health Laboratory	Prystajecky Natalie et al
EPI_ISL_3489056	Canada/BC-BCCDC-105484/2021	2021-05-26	North America	Canada	British Columbia Centre For Disease Control	BCCDC Public Health Laboratory	Prystajecky Natalie et al
EPI_ISL_3488999	Canada/BC-BCCDC-105485/2021	2021-05-26	North America	Canada	British Columbia Centre For Disease Control	BCCDC Public Health Laboratory	Prystajecky Natalie et al
EPI_ISL_3489625	Canada/BC-BCCDC-105486/2021	2021-05-28	North America	Canada	British Columbia Centre For Disease Control	BCCDC Public Health Laboratory	Prystajecky Natalie et al
EPI_ISL_3488697	Canada/BC-BCCDC-105487/2021	2021-05-25	North America	Canada	British Columbia Centre For Disease Control	BCCDC Public Health Laboratory	Prystajecky Natalie et al
EPI_ISL_3489670	Canada/BC-BCCDC-105488/2021	2021-05-27	North America	Canada	British Columbia Centre For Disease Control	BCCDC Public Health Laboratory	Prystajecky Natalie et al
EPI_ISL_3489580	Canada/BC-BCCDC-105489/2021	2021-05-29	North America	Canada	British Columbia Centre For Disease Control	BCCDC Public Health Laboratory	Prystajecky Natalie et al
EPI_ISL_3489781	Canada/BC-BCCDC-105490/2021	2021-05-31	North America	Canada	British Columbia Centre For Disease Control	BCCDC Public Health Laboratory	Prystajecky Natalie et al
EPI_ISL_3489665	Canada/BC-BCCDC-105491/2021	2021-05-27	North America	Canada	British Columbia Centre For Disease Control	BCCDC Public Health Laboratory	Prystajecky Natalie et al
EPI_ISL_3480265	Canada/BC-BCCDC-105492/2021	2021-04-08	North America	Canada	British Columbia Centre For Disease Control	BCCDC Public Health Laboratory	Prystajecky Natalie et al
EPI_ISL_3489775	Canada/BC-BCCDC-105493/2021	2021-05-30	North America	Canada	British Columbia Centre For Disease Control	BCCDC Public Health Laboratory	Prystajecky Natalie et al
EPI_ISL_975300	Canada/BC-BCCDC-10550/2020	2020-11-11	North America	Canada	BCCDC Public Health Laboratory	BCCDC Public Health Laboratory	Prystajecky Natalie et al
EPI_ISL_3481105	Canada/BC-BCCDC-105500/2021	2021-04-23	North America	Canada	British Columbia Centre For Disease Control	BCCDC Public Health Laboratory	Prystajecky Natalie et al
EPI_ISL_3482650	Canada/BC-BCCDC-105501/2021	2021-05-01	North America	Canada	British Columbia Centre For Disease Control	BCCDC Public Health Laboratory	Prystajecky Natalie et al
EPI_ISL_3482665	Canada/BC-BCCDC-105502/2021	2021-05-01	North America	Canada	British Columbia Centre For Disease Control	BCCDC Public Health Laboratory	Prystajecky Natalie et al
EPI_ISL_3483031	Canada/BC-BCCDC-105505/2021	2021-05-04	North America	Canada	British Columbia Centre For Disease Control	BCCDC Public Health Laboratory	Prystajecky Natalie et al
EPI_ISL_3483026	Canada/BC-BCCDC-105506/2021	2021-05-04	North America	Canada	British Columbia Centre For Disease Control	BCCDC Public Health Laboratory	Prystajecky Natalie et al
EPI_ISL_3483013	Canada/BC-BCCDC-105507/2021	2021-05-04	North America	Canada	British Columbia Centre For Disease Control	BCCDC Public Health Laboratory	Prystajecky Natalie et al
EPI_ISL_3483101	Canada/BC-BCCDC-105508/2021	2021-05-05	North America	Canada	British Columbia Centre For Disease Control	BCCDC Public Health Laboratory	Prystajecky Natalie et al
EPI_ISL_3483336	Canada/BC-BCCDC-105509/2021	2021-05-07	North America	Canada	British Columbia Centre For Disease Control	BCCDC Public Health Laboratory	Prystajecky Natalie et al
EPI_ISL_975301	Canada/BC-BCCDC-10551/2020	2020-11-11	North America	Canada	BCCDC Public Health Laboratory	BCCDC Public Health Laboratory	Prystajecky Natalie et al
EPI_ISL_3483346	Canada/BC-BCCDC-105510/2021	2021-05-07	North America	Canada	British Columbia Centre For Disease Control	BCCDC Public Health Laboratory	Prystajecky Natalie et al
EPI_ISL_3483508	Canada/BC-BCCDC-105511/2021	2021-05-08	North America	Canada	British Columbia Centre For Disease Control	BCCDC Public Health Laboratory	Prystajecky Natalie et al
EPI_ISL_3483563	Canada/BC-BCCDC-105512/2021	2021-05-08	North America	Canada	British Columbia Centre For Disease Control	BCCDC Public Health Laboratory	Prystajecky Natalie et al
EPI_ISL_3483561	Canada/BC-BCCDC-105513/2021	2021-05-08	North America	Canada	British Columbia Centre For Disease Control	BCCDC Public Health Laboratory	Prystajecky Natalie et al
EPI_ISL_3483732	Canada/BC-BCCDC-105514/2021	2021-05-09	North America	Canada	British Columbia Centre For Disease Control	BCCDC Public Health Laboratory	Prystajecky Natalie et al
EPI_ISL_3483726	Canada/BC-BCCDC-105515/2021	2021-05-09	North America	Canada	British Columbia Centre For Disease Control	BCCDC Public Health Laboratory	Prystajecky Natalie et al
EPI_ISL_3484628	Canada/BC-BCCDC-105516/2021	2021-05-11	North America	Canada	British Columbia Centre For Disease Control	BCCDC Public Health Laboratory	Prystajecky Natalie et al
EPI_ISL_3485119	Canada/BC-BCCDC-105517/2021	2021-05-13	North America	Canada	British Columbia Centre For Disease Control	BCCDC Public Health Laboratory	Prystajecky Natalie et al
EPI_ISL_3485125	Canada/BC-BCCDC-105518/2021	2021-05-13	North America	Canada	British Columbia Centre For Disease Control	BCCDC Public Health Laboratory	Prystajecky Natalie et al
EPI_ISL_3485156	Canada/BC-BCCDC-105519/2021	2021-05-13	North America	Canada	British Columbia Centre For Disease Control	BCCDC Public Health Laboratory	Prystajecky Natalie et al
EPI_ISL_3485412	Canada/BC-BCCDC-105520/2021	2021-05-14	North America	Canada	British Columbia Centre For Disease Control	BCCDC Public Health Laboratory	Prystajecky Natalie et al
EPI_ISL_3485565	Canada/BC-BCCDC-105523/2021	2021-05-15	North America	Canada	British Columbia Centre For Disease Control	BCCDC Public Health Laboratory	Prystajecky Natalie et al
EPI_ISL_3485542	Canada/BC-BCCDC-105524/2021	2021-05-15	North America	Canada	British Columbia Centre For Disease Control	BCCDC Public Health Laboratory	Prystajecky Natalie et al
EPI_ISL_3596842	Canada/BC-BCCDC-105527/2021	2021-01-25	North America	Canada	British Columbia Centre For Disease Control	BCCDC Public Health Laboratory	Prystajecky Natalie et al
EPI_ISL_3481806	Canada/BC-BCCDC-105528/2021	2021-04-27	North America	Canada	British Columbia Centre For Disease Control	BCCDC Public Health Laboratory	Prystajecky Natalie et al
EPI_ISL_3482719	Canada/BC-BCCDC-105529/2021	2021-05-02	North America	Canada	British Columbia Centre For Disease Control	BCCDC Public Health Laboratory	Prystajecky Natalie et al
EPI_ISL_3482730	Canada/BC-BCCDC-105530/2021	2021-05-02	North America	Canada	British Columbia Centre For Disease Control	BCCDC Public Health Laboratory	Prystajecky Natalie et al
EPI_ISL_3482819	Canada/BC-BCCDC-105531/2021	2021-05-03	North America	Canada	British Columbia Centre For Disease Control	BCCDC Public Health Laboratory	Prystajecky Natalie et al
EPI_ISL_3482822	Canada/BC-BCCDC-105532/2021	2021-05-03	North America	Canada	British Columbia Centre For Disease Control	BCCDC Public Health Laboratory	Prystajecky Natalie et al
EPI_ISL_3483000	Canada/BC-BCCDC-105533/2021	2021-05-04	North America	Canada	British Columbia Centre For Disease Control	BCCDC Public Health Laboratory	Prystajecky Natalie et al
EPI_ISL_3483337	Canada/BC-BCCDC-105534/2021	2021-05-07	North America	Canada	British Columbia Centre For Disease Control	BCCDC Public Health Laboratory	Prystajecky Natalie et al
EPI_ISL_3483340	Canada/BC-BCCDC-105535/2021	2021-05-07	North America	Canada	British Columbia Centre For Disease Control	BCCDC Public Health Laboratory	Prystajecky Natalie et al
EPI_ISL_3483402	Canada/BC-BCCDC-105536/2021	2021-05-07	North America	Canada	British Columbia Centre For Disease Control	BCCDC Public Health Laboratory	Prystajecky Natalie et al
EPI_ISL_3483327	Canada/BC-BCCDC-105537/2021	2021-05-07	North America	Canada	British Columbia Centre For Disease Control	BCCDC Public Health Laboratory	Prystajecky Natalie et al
EPI_ISL_3483565	Canada/BC-BCCDC-105538/2021	2021-05-08	North America	Canada	British Columbia Centre For Disease Control	BCCDC Public Health Laboratory	Prystajecky Natalie et al
EPI_ISL_3483511	Canada/BC-BCCDC-105539/2021	2021-05-08	North America	Canada	British Columbia Centre For Disease Control	BCCDC Public Health Laboratory	Prystajecky Natalie et al
EPI_ISL_3483572	Canada/BC-BCCDC-105540/2021	2021-05-08	North America	Canada	British Columbia Centre For Disease Control	BCCDC Public Health Laboratory	Prystajecky Natalie et al
EPI_ISL_3483564	Canada/BC-BCCDC-105541/2021	2021-05-08	North America	Canada	British Columbia Centre For Disease Control	BCCDC Public Health Laboratory	Prystajecky Natalie et al
EPI_ISL_3483725	Canada/BC-BCCDC-105542/2021	2021-05-09	North America	Canada	British Columbia Centre For Disease Control	BCCDC Public Health Laboratory	Prystajecky Natalie et al
EPI_ISL_3484445	Canada/BC-BCCDC-105543/2021	2021-05-10	North America	Canada	British Columbia Centre For Disease Control	BCCDC Public Health Laboratory	Prystajecky Natalie et al
EPI_ISL_3485411	Canada/BC-BCCDC-105545/2021	2021-05-14	North America	Canada	British Columbia Centre For Disease Control	BCCDC Public Health Laboratory	Prystajecky Natalie et al
EPI_ISL_3485401	Canada/BC-BCCDC-105546/2021	2021-05-14	North America	Canada	British Columbia Centre For Disease Control	BCCDC Public Health Laboratory	Prystajecky Natalie et al
EPI_ISL_3485710	Canada/BC-BCCDC-105550/2021	2021-05-16	North America	Canada	British Columbia Centre For Disease Control	BCCDC Public Health Laboratory	Prystajecky Natalie et al
EPI_ISL_3486338	Canada/BC-BCCDC-105551/2021	2021-05-17	North America	Canada	British Columbia Centre For Disease Control	BCCDC Public Health Laboratory	Prystajecky Natalie et al
EPI_ISL_3487959	Canada/BC-BCCDC-105553/2021	2021-05-21	North America	Canada	British Columbia Centre For Disease Control	BCCDC Public Health Laboratory	Prystajecky Natalie et al
EPI_ISL_3481240	Canada/BC-BCCDC-105554/2021	2021-04-24	North America	Canada	British Columbia Centre For Disease Control	BCCDC Public Health Laboratory	Prystajecky Natalie et al
EPI_ISL_3485170	Canada/BC-BCCDC-105555/2021	2021-05-13	North America	Canada	British Columbia Centre For Disease Control	BCCDC Public Health Laboratory	Prystajecky Natalie et al
EPI_ISL_3485498	Canada/BC-BCCDC-105556/2021	2021-05-15	North America	Canada	British Columbia Centre For Disease Control	BCCDC Public Health Laboratory	Prystajecky Natalie et al
EPI_ISL_3488033	Canada/BC-BCCDC-105557/2021	2021-05-25	North America	Canada	British Columbia Centre For Disease Control	BCCDC Public Health Laboratory	Prystajecky Natalie et al
EPI_ISL_3483559	Canada/BC-BCCDC-105558/2021	2021-05-08	North America	Canada	British Columbia Centre For Disease Control	BCCDC Public Health Laboratory	Prystajecky Natalie et al
EPI_ISL_3482740	Canada/BC-BCCDC-105561/2021	2021-05-02	North America	Canada	British Columbia Centre For Disease Control	BCCDC Public Health Laboratory	Prystajecky Natalie et al
EPI_ISL_3482785	Canada/BC-BCCDC-105562/2021	2021-05-02	North America	Canada	British Columbia Centre For Disease Control	BCCDC Public Health Laboratory	Prystajecky Natalie et al
EPI_ISL_3483221	Canada/BC-BCCDC-105563/2021	2021-05-06	North America	Canada	British Columbia Centre For Disease Control	BCCDC Public Health Laboratory	Prystajecky Natalie et al
EPI_ISL_3485419	Canada/BC-BCCDC-105566/2021	2021-05-14	North America	Canada	British Columbia Centre For Disease Control	BCCDC Public Health Laboratory	Prystajecky Natalie et al
EPI_ISL_3485537	Canada/BC-BCCDC-105567/2021	2021-05-15	North America	Canada	British Columbia Centre For Disease Control	BCCDC Public Health Laboratory	Prystajecky Natalie et al
EPI_ISL_3485716	Canada/BC-BCCDC-105568/2021	2021-05-16	North America	Canada	British Columbia Centre For Disease Control	BCCDC Public Health Laboratory	Prystajecky Natalie et al
EPI_ISL_3489088	Canada/BC-BCCDC-105569/2021	2021-05-29	North America	Canada	British Columbia Centre For Disease Control	BCCDC Public Health Laboratory	Prystajecky Natalie et al
EPI_ISL_3488641	Canada/BC-BCCDC-105570/2021	2021-05-27	North America	Canada	British Columbia Centre For Disease Control	BCCDC Public Health Laboratory	Prystajecky Natalie et al
EPI_ISL_3479121	Canada/BC-BCCDC-105571/2021	2021-05-24	North America	Canada	British Columbia Centre For Disease Control	BCCDC Public Health Laboratory	Prystajecky Natalie et al
EPI_ISL_3479136	Canada/BC-BCCDC-105572/2021	2021-05-28	North America	Canada	British Columbia Centre For Disease Control	BCCDC Public Health Laboratory	Prystajecky Natalie et al
EPI_ISL_3479118	Canada/BC-BCCDC-105573/2021	2021-05-24	North America	Canada	British Columbia Centre For Disease Control	BCCDC Public Health Laboratory	Prystajecky Natalie et al
EPI_ISL_3479130	Canada/BC-BCCDC-105574/2021	2021-05-27	North America	Canada	British Columbia Centre For Disease Control	BCCDC Public Health Laboratory	Prystajecky Natalie et al
EPI_ISL_3485304	Canada/BC-BCCDC-105577/2021	2021-05-14	North America	Canada	British Columbia Centre For Disease Control	BCCDC Public Health Laboratory	Prystajecky Natalie et al
EPI_ISL_3488213	Canada/BC-BCCDC-105579/2021	2021-05-26	North America	Canada	British Columbia Centre For Disease Control	BCCDC Public Health Laboratory	Prystajecky Natalie et al
EPI_ISL_975094	Canada/BC-BCCDC-10558/2020	2020-11-07	North America	Canada	BCCDC Public Health Laboratory	BCCDC Public Health Laboratory	Prystajecky Natalie et al
EPI_ISL_3488441	Canada/BC-BCCDC-105580/2021	2021-05-26	North America	Canada	British Columbia Centre For Disease Control	BCCDC Public Health Laboratory	Prystajecky Natalie et al
EPI_ISL_4420812	Canada/BC-BCCDC-105581/2020	2020-11-19	North America	Canada	British Columbia Centre For Disease Control	BCCDC Public Health Laboratory	Prystajecky Natalie et al
EPI_ISL_3483080	Canada/BC-BCCDC-105582/2021	2021-05-05	North America	Canada	British Columbia Centre For Disease Control	BCCDC Public Health Laboratory	Prystajecky Natalie et al
EPI_ISL_3487916	Canada/BC-BCCDC-105588/2021	2021-05-16	North America	Canada	British Columbia Centre For Disease Control	BCCDC Public Health Laboratory	Prystajecky Natalie et al
EPI_ISL_3489643	Canada/BC-BCCDC-105589/2021	2021-05-31	North America	Canada	British Columbia Centre For Disease Control	BCCDC Public Health Laboratory	Prystajecky Natalie et al
EPI_ISL_3482746	Canada/BC-BCCDC-105590/2021	2021-05-03	North America	Canada	British Columbia Centre For Disease Control	BCCDC Public Health Laboratory	Prystajecky Natalie et al
EPI_ISL_3487958	Canada/BC-BCCDC-105591/2021	2021-05-21	North America	Canada	British Columbia Centre For Disease Control	BCCDC Public Health Laboratory	Prystajecky Natalie et al
EPI_ISL_3487957	Canada/BC-BCCDC-105592/2021	2021-05-21	North America	Canada	British Columbia Centre For Disease Control	BCCDC Public Health Laboratory	Prystajecky Natalie et al
EPI_ISL_3487973	Canada/BC-BCCDC-105593/2021	2021-05-24	North America	Canada	British Columbia Centre For Disease Control	BCCDC Public Health Laboratory	Prystajecky Natalie et al
EPI_ISL_3479119	Canada/BC-BCCDC-105594/2021	2021-05-24	North America	Canada	British Columbia Centre For Disease Control	BCCDC Public Health Laboratory	Prystajecky Natalie et al
EPI_ISL_3488336	Canada/BC-BCCDC-105595/2021	2021-05-26	North America	Canada	British Columbia Centre For Disease Control	BCCDC Public Health Laboratory	Prystajecky Natalie et al
EPI_ISL_3488560	Canada/BC-BCCDC-105596/2021	2021-05-27	North America	Canada	British Columbia Centre For Disease Control	BCCDC Public Health Laboratory	Prystajecky Natalie et al
EPI_ISL_3489093	Canada/BC-BCCDC-105597/2021	2021-05-28	North America	Canada	British Columbia Centre For Disease Control	BCCDC Public Health Laboratory	Prystajecky Natalie et al
EPI_ISL_3480507	Canada/BC-BCCDC-105598/2021	2021-04-15	North America	Canada	British Columbia Centre For Disease Control	BCCDC Public Health Laboratory	Prystajecky Natalie et al
EPI_ISL_4419567	Canada/BC-BCCDC-105600/2020	2020-10-07	North America	Canada	British Columbia Centre For Disease Control	BCCDC Public Health Laboratory	Prystajecky Natalie et al
EPI_ISL_4420281	Canada/BC-BCCDC-105601/2020	2020-11-13	North America	Canada	British Columbia Centre For Disease Control	BCCDC Public Health Laboratory	Prystajecky Natalie et al
EPI_ISL_3596656	Canada/BC-BCCDC-105602/2020	2020-11-17	North America	Canada	British Columbia Centre For Disease Control	BCCDC Public Health Laboratory	Prystajecky Natalie et al
EPI_ISL_3596746	Canada/BC-BCCDC-105604/2020	2020-12-11	North America	Canada	British Columbia Centre For Disease Control	BCCDC Public Health Laboratory	Prystajecky Natalie et al
EPI_ISL_4419647	Canada/BC-BCCDC-105609/2020	2020-10-21	North America	Canada	British Columbia Centre For Disease Control	BCCDC Public Health Laboratory	Prystajecky Natalie et al
EPI_ISL_4421679	Canada/BC-BCCDC-105613/2021	2021-01-16	North America	Canada	British Columbia Centre For Disease Control	BCCDC Public Health Laboratory	Prystajecky Natalie et al
EPI_ISL_4421733	Canada/BC-BCCDC-105614/2021	2021-01-24	North America	Canada	British Columbia Centre For Disease Control	BCCDC Public Health Laboratory	Prystajecky Natalie et al
EPI_ISL_4420503	Canada/BC-BCCDC-105617/2020	2020-11-13	North America	Canada	British Columbia Centre For Disease Control	BCCDC Public Health Laboratory	Prystajecky Natalie et al
EPI_ISL_975594	Canada/BC-BCCDC-10562/2020	2020-11-17	North America	Canada	BCCDC Public Health Laboratory	BCCDC Public Health Laboratory	Prystajecky Natalie et al
EPI_ISL_4420928	Canada/BC-BCCDC-105620/2020	2020-10-30	North America	Canada	British Columbia Centre For Disease Control	BCCDC Public Health Laboratory	Prystajecky Natalie et al
EPI_ISL_3596659	Canada/BC-BCCDC-105622/2020	2020-11-17	North America	Canada	British Columbia Centre For Disease Control	BCCDC Public Health Laboratory	Prystajecky Natalie et al
EPI_ISL_3596743	Canada/BC-BCCDC-105623/2020	2020-12-11	North America	Canada	British Columbia Centre For Disease Control	BCCDC Public Health Laboratory	Prystajecky Natalie et al
EPI_ISL_4421350	Canada/BC-BCCDC-105625/2020	2020-12-21	North America	Canada	British Columbia Centre For Disease Control	BCCDC Public Health Laboratory	Prystajecky Natalie et al
EPI_ISL_4420262	Canada/BC-BCCDC-105629/2020	2020-11-01	North America	Canada	British Columbia Centre For Disease Control	BCCDC Public Health Laboratory	Prystajecky Natalie et al
EPI_ISL_3596667	Canada/BC-BCCDC-105630/2020	2020-11-22	North America	Canada	British Columbia Centre For Disease Control	BCCDC Public Health Laboratory	Prystajecky Natalie et al
EPI_ISL_3596332	Canada/BC-BCCDC-105636/2020	2020-11-17	North America	Canada	British Columbia Centre For Disease Control	BCCDC Public Health Laboratory	Prystajecky Natalie et al
EPI_ISL_974889	Canada/BC-BCCDC-10564/2020	2020-11-03	North America	Canada	BCCDC Public Health Laboratory	BCCDC Public Health Laboratory	Prystajecky Natalie et al
EPI_ISL_4421502	Canada/BC-BCCDC-105645/2021	2021-01-01	North America	Canada	British Columbia Centre For Disease Control	BCCDC Public Health Laboratory	Prystajecky Natalie et al
EPI_ISL_3597004	Canada/BC-BCCDC-105646/2021	2021-02-07	North America	Canada	British Columbia Centre For Disease Control	BCCDC Public Health Laboratory	Prystajecky Natalie et al
EPI_ISL_3479218	Canada/BC-BCCDC-105647/2021	2021-03-24	North America	Canada	British Columbia Centre For Disease Control	BCCDC Public Health Laboratory	Prystajecky Natalie et al
EPI_ISL_4421204	Canada/BC-BCCDC-105649/2020	2020-12-15	North America	Canada	British Columbia Centre For Disease Control	BCCDC Public Health Laboratory	Prystajecky Natalie et al
EPI_ISL_4419713	Canada/BC-BCCDC-105652/2020	2020-10-09	North America	Canada	British Columbia Centre For Disease Control	BCCDC Public Health Laboratory	Prystajecky Natalie et al
EPI_ISL_4421274	Canada/BC-BCCDC-105654/2020	2020-12-22	North America	Canada	British Columbia Centre For Disease Control	BCCDC Public Health Laboratory	Prystajecky Natalie et al
EPI_ISL_975035	Canada/BC-BCCDC-10566/2020	2020-11-06	North America	Canada	BCCDC Public Health Laboratory	BCCDC Public Health Laboratory	Prystajecky Natalie et al
EPI_ISL_4420879	Canada/BC-BCCDC-105670/2020	2020-11-30	North America	Canada	British Columbia Centre For Disease Control	BCCDC Public Health Laboratory	Prystajecky Natalie et al
EPI_ISL_4421931	Canada/BC-BCCDC-105674/2021	2021-01-18	North America	Canada	British Columbia Centre For Disease Control	BCCDC Public Health Laboratory	Prystajecky Natalie et al
EPI_ISL_4419901	Canada/BC-BCCDC-105676/2020	2020-10-07	North America	Canada	British Columbia Centre For Disease Control	BCCDC Public Health Laboratory	Prystajecky Natalie et al
EPI_ISL_4419775	Canada/BC-BCCDC-105677/2020	2020-10-11	North America	Canada	British Columbia Centre For Disease Control	BCCDC Public Health Laboratory	Prystajecky Natalie et al
EPI_ISL_4419836	Canada/BC-BCCDC-105678/2020	2020-10-14	North America	Canada	British Columbia Centre For Disease Control	BCCDC Public Health Laboratory	Prystajecky Natalie et al
EPI_ISL_4419841	Canada/BC-BCCDC-105679/2020	2020-10-15	North America	Canada	British Columbia Centre For Disease Control	BCCDC Public Health Laboratory	Prystajecky Natalie et al
EPI_ISL_4420810	Canada/BC-BCCDC-105682/2020	2020-11-12	North America	Canada	British Columbia Centre For Disease Control	BCCDC Public Health Laboratory	Prystajecky Natalie et al
EPI_ISL_4420320	Canada/BC-BCCDC-105683/2020	2020-11-14	North America	Canada	British Columbia Centre For Disease Control	BCCDC Public Health Laboratory	Prystajecky Natalie et al
EPI_ISL_4420925	Canada/BC-BCCDC-105685/2020	2020-11-19	North America	Canada	British Columbia Centre For Disease Control	BCCDC Public Health Laboratory	Prystajecky Natalie et al
EPI_ISL_974850	Canada/BC-BCCDC-10569/2020	2020-11-02	North America	Canada	BCCDC Public Health Laboratory	BCCDC Public Health Laboratory	Prystajecky Natalie et al
EPI_ISL_3479180	Canada/BC-BCCDC-105696/2021	2021-01-19	North America	Canada	British Columbia Centre For Disease Control	BCCDC Public Health Laboratory	Prystajecky Natalie et al
EPI_ISL_975036	Canada/BC-BCCDC-10571/2020	2020-11-06	North America	Canada	BCCDC Public Health Laboratory	BCCDC Public Health Laboratory	Prystajecky Natalie et al
EPI_ISL_4420200	Canada/BC-BCCDC-105712/2020	2020-10-17	North America	Canada	British Columbia Centre For Disease Control	BCCDC Public Health Laboratory	Prystajecky Natalie et al
EPI_ISL_4420203	Canada/BC-BCCDC-105713/2020	2020-10-17	North America	Canada	British Columbia Centre For Disease Control	BCCDC Public Health Laboratory	Prystajecky Natalie et al
EPI_ISL_4420070	Canada/BC-BCCDC-105715/2020	2020-11-11	North America	Canada	British Columbia Centre For Disease Control	BCCDC Public Health Laboratory	Prystajecky Natalie et al
EPI_ISL_3596754	Canada/BC-BCCDC-105716/2020	2020-12-12	North America	Canada	British Columbia Centre For Disease Control	BCCDC Public Health Laboratory	Prystajecky Natalie et al
EPI_ISL_4421682	Canada/BC-BCCDC-105721/2021	2021-01-18	North America	Canada	British Columbia Centre For Disease Control	BCCDC Public Health Laboratory	Prystajecky Natalie et al
EPI_ISL_3479179	Canada/BC-BCCDC-105722/2021	2021-01-19	North America	Canada	British Columbia Centre For Disease Control	BCCDC Public Health Laboratory	Prystajecky Natalie et al
EPI_ISL_4420787	Canada/BC-BCCDC-105735/2020	2020-11-04	North America	Canada	British Columbia Centre For Disease Control	BCCDC Public Health Laboratory	Prystajecky Natalie et al
EPI_ISL_4420790	Canada/BC-BCCDC-105736/2020	2020-11-06	North America	Canada	British Columbia Centre For Disease Control	BCCDC Public Health Laboratory	Prystajecky Natalie et al
EPI_ISL_4420807	Canada/BC-BCCDC-105738/2020	2020-11-24	North America	Canada	British Columbia Centre For Disease Control	BCCDC Public Health Laboratory	Prystajecky Natalie et al
EPI_ISL_975430	Canada/BC-BCCDC-10575/2020	2020-11-14	North America	Canada	BCCDC Public Health Laboratory	BCCDC Public Health Laboratory	Prystajecky Natalie et al
EPI_ISL_4420785	Canada/BC-BCCDC-105750/2020	2020-10-16	North America	Canada	British Columbia Centre For Disease Control	BCCDC Public Health Laboratory	Prystajecky Natalie et al
EPI_ISL_4420784	Canada/BC-BCCDC-105751/2020	2020-10-17	North America	Canada	British Columbia Centre For Disease Control	BCCDC Public Health Laboratory	Prystajecky Natalie et al
EPI_ISL_4420789	Canada/BC-BCCDC-105752/2020	2020-11-05	North America	Canada	British Columbia Centre For Disease Control	BCCDC Public Health Laboratory	Prystajecky Natalie et al
EPI_ISL_3596665	Canada/BC-BCCDC-105753/2020	2020-11-22	North America	Canada	British Columbia Centre For Disease Control	BCCDC Public Health Laboratory	Prystajecky Natalie et al
EPI_ISL_3488527	Canada/BC-BCCDC-105762/2021	2021-05-24	North America	Canada	British Columbia Centre For Disease Control	BCCDC Public Health Laboratory	Prystajecky Natalie et al
EPI_ISL_3484574	Canada/BC-BCCDC-105763/2021	2021-05-08	North America	Canada	British Columbia Centre For Disease Control	BCCDC Public Health Laboratory	Prystajecky Natalie et al
EPI_ISL_3485361	Canada/BC-BCCDC-105765/2021	2021-05-10	North America	Canada	British Columbia Centre For Disease Control	BCCDC Public Health Laboratory	Prystajecky Natalie et al
EPI_ISL_3488127	Canada/BC-BCCDC-105766/2021	2021-05-23	North America	Canada	British Columbia Centre For Disease Control	BCCDC Public Health Laboratory	Prystajecky Natalie et al
EPI_ISL_3488130	Canada/BC-BCCDC-105767/2021	2021-05-23	North America	Canada	British Columbia Centre For Disease Control	BCCDC Public Health Laboratory	Prystajecky Natalie et al
EPI_ISL_3480285	Canada/BC-BCCDC-105768/2021	2021-04-10	North America	Canada	British Columbia Centre For Disease Control	BCCDC Public Health Laboratory	Prystajecky Natalie et al
EPI_ISL_3480286	Canada/BC-BCCDC-105769/2021	2021-04-11	North America	Canada	British Columbia Centre For Disease Control	BCCDC Public Health Laboratory	Prystajecky Natalie et al
EPI_ISL_3480282	Canada/BC-BCCDC-105770/2021	2021-04-09	North America	Canada	British Columbia Centre For Disease Control	BCCDC Public Health Laboratory	Prystajecky Natalie et al
EPI_ISL_3485830	Canada/BC-BCCDC-105771/2021	2021-05-11	North America	Canada	British Columbia Centre For Disease Control	BCCDC Public Health Laboratory	Prystajecky Natalie et al
EPI_ISL_3484470	Canada/BC-BCCDC-105772/2021	2021-05-05	North America	Canada	British Columbia Centre For Disease Control	BCCDC Public Health Laboratory	Prystajecky Natalie et al
EPI_ISL_3484553	Canada/BC-BCCDC-105773/2021	2021-05-06	North America	Canada	British Columbia Centre For Disease Control	BCCDC Public Health Laboratory	Prystajecky Natalie et al
EPI_ISL_3484557	Canada/BC-BCCDC-105774/2021	2021-05-06	North America	Canada	British Columbia Centre For Disease Control	BCCDC Public Health Laboratory	Prystajecky Natalie et al
EPI_ISL_3484552	Canada/BC-BCCDC-105775/2021	2021-05-07	North America	Canada	British Columbia Centre For Disease Control	BCCDC Public Health Laboratory	Prystajecky Natalie et al
EPI_ISL_3485061	Canada/BC-BCCDC-105776/2021	2021-05-09	North America	Canada	British Columbia Centre For Disease Control	BCCDC Public Health Laboratory	Prystajecky Natalie et al
EPI_ISL_3485051	Canada/BC-BCCDC-105777/2021	2021-05-09	North America	Canada	British Columbia Centre For Disease Control	BCCDC Public Health Laboratory	Prystajecky Natalie et al
EPI_ISL_3485059	Canada/BC-BCCDC-105778/2021	2021-05-09	North America	Canada	British Columbia Centre For Disease Control	BCCDC Public Health Laboratory	Prystajecky Natalie et al
EPI_ISL_3485348	Canada/BC-BCCDC-105779/2021	2021-05-10	North America	Canada	British Columbia Centre For Disease Control	BCCDC Public Health Laboratory	Prystajecky Natalie et al
EPI_ISL_3485368	Canada/BC-BCCDC-105780/2021	2021-05-10	North America	Canada	British Columbia Centre For Disease Control	BCCDC Public Health Laboratory	Prystajecky Natalie et al
EPI_ISL_3485351	Canada/BC-BCCDC-105781/2021	2021-05-11	North America	Canada	British Columbia Centre For Disease Control	BCCDC Public Health Laboratory	Prystajecky Natalie et al
EPI_ISL_3485901	Canada/BC-BCCDC-105782/2021	2021-05-11	North America	Canada	British Columbia Centre For Disease Control	BCCDC Public Health Laboratory	Prystajecky Natalie et al
EPI_ISL_3485911	Canada/BC-BCCDC-105783/2021	2021-05-11	North America	Canada	British Columbia Centre For Disease Control	BCCDC Public Health Laboratory	Prystajecky Natalie et al
EPI_ISL_3485964	Canada/BC-BCCDC-105784/2021	2021-05-11	North America	Canada	British Columbia Centre For Disease Control	BCCDC Public Health Laboratory	Prystajecky Natalie et al
EPI_ISL_3485898	Canada/BC-BCCDC-105785/2021	2021-05-11	North America	Canada	British Columbia Centre For Disease Control	BCCDC Public Health Laboratory	Prystajecky Natalie et al
EPI_ISL_3485353	Canada/BC-BCCDC-105786/2021	2021-05-11	North America	Canada	British Columbia Centre For Disease Control	BCCDC Public Health Laboratory	Prystajecky Natalie et al
EPI_ISL_3485785	Canada/BC-BCCDC-105787/2021	2021-05-12	North America	Canada	British Columbia Centre For Disease Control	BCCDC Public Health Laboratory	Prystajecky Natalie et al
EPI_ISL_3485805	Canada/BC-BCCDC-105788/2021	2021-05-12	North America	Canada	British Columbia Centre For Disease Control	BCCDC Public Health Laboratory	Prystajecky Natalie et al
EPI_ISL_3485788	Canada/BC-BCCDC-105789/2021	2021-05-12	North America	Canada	British Columbia Centre For Disease Control	BCCDC Public Health Laboratory	Prystajecky Natalie et al
EPI_ISL_3485812	Canada/BC-BCCDC-105790/2021	2021-05-12	North America	Canada	British Columbia Centre For Disease Control	BCCDC Public Health Laboratory	Prystajecky Natalie et al
EPI_ISL_3485804	Canada/BC-BCCDC-105791/2021	2021-05-13	North America	Canada	British Columbia Centre For Disease Control	BCCDC Public Health Laboratory	Prystajecky Natalie et al
EPI_ISL_3485796	Canada/BC-BCCDC-105792/2021	2021-05-13	North America	Canada	British Columbia Centre For Disease Control	BCCDC Public Health Laboratory	Prystajecky Natalie et al
EPI_ISL_3486282	Canada/BC-BCCDC-105793/2021	2021-05-15	North America	Canada	British Columbia Centre For Disease Control	BCCDC Public Health Laboratory	Prystajecky Natalie et al
EPI_ISL_3486280	Canada/BC-BCCDC-105794/2021	2021-05-15	North America	Canada	British Columbia Centre For Disease Control	BCCDC Public Health Laboratory	Prystajecky Natalie et al
EPI_ISL_3486523	Canada/BC-BCCDC-105795/2021	2021-05-17	North America	Canada	British Columbia Centre For Disease Control	BCCDC Public Health Laboratory	Prystajecky Natalie et al
EPI_ISL_3486484	Canada/BC-BCCDC-105796/2021	2021-05-17	North America	Canada	British Columbia Centre For Disease Control	BCCDC Public Health Laboratory	Prystajecky Natalie et al
EPI_ISL_3486481	Canada/BC-BCCDC-105797/2021	2021-05-17	North America	Canada	British Columbia Centre For Disease Control	BCCDC Public Health Laboratory	Prystajecky Natalie et al
EPI_ISL_3486522	Canada/BC-BCCDC-105798/2021	2021-05-17	North America	Canada	British Columbia Centre For Disease Control	BCCDC Public Health Laboratory	Prystajecky Natalie et al
EPI_ISL_3480342	Canada/BC-BCCDC-105799/2021	2021-04-11	North America	Canada	British Columbia Centre For Disease Control	BCCDC Public Health Laboratory	Prystajecky Natalie et al
EPI_ISL_975540	Canada/BC-BCCDC-10580/2020	2020-11-16	North America	Canada	BCCDC Public Health Laboratory	BCCDC Public Health Laboratory	Prystajecky Natalie et al
EPI_ISL_3484551	Canada/BC-BCCDC-105801/2021	2021-05-06	North America	Canada	British Columbia Centre For Disease Control	BCCDC Public Health Laboratory	Prystajecky Natalie et al
EPI_ISL_3484562	Canada/BC-BCCDC-105802/2021	2021-05-06	North America	Canada	British Columbia Centre For Disease Control	BCCDC Public Health Laboratory	Prystajecky Natalie et al
EPI_ISL_3484472	Canada/BC-BCCDC-105803/2021	2021-05-06	North America	Canada	British Columbia Centre For Disease Control	BCCDC Public Health Laboratory	Prystajecky Natalie et al
EPI_ISL_3484565	Canada/BC-BCCDC-105804/2021	2021-05-07	North America	Canada	British Columbia Centre For Disease Control	BCCDC Public Health Laboratory	Prystajecky Natalie et al
EPI_ISL_3484476	Canada/BC-BCCDC-105805/2021	2021-05-07	North America	Canada	British Columbia Centre For Disease Control	BCCDC Public Health Laboratory	Prystajecky Natalie et al
EPI_ISL_3484561	Canada/BC-BCCDC-105806/2021	2021-05-08	North America	Canada	British Columbia Centre For Disease Control	BCCDC Public Health Laboratory	Prystajecky Natalie et al
EPI_ISL_3485068	Canada/BC-BCCDC-105807/2021	2021-05-09	North America	Canada	British Columbia Centre For Disease Control	BCCDC Public Health Laboratory	Prystajecky Natalie et al
EPI_ISL_3485064	Canada/BC-BCCDC-105808/2021	2021-05-09	North America	Canada	British Columbia Centre For Disease Control	BCCDC Public Health Laboratory	Prystajecky Natalie et al
EPI_ISL_974975	Canada/BC-BCCDC-10581/2020	2020-11-05	North America	Canada	BCCDC Public Health Laboratory	BCCDC Public Health Laboratory	Prystajecky Natalie et al
EPI_ISL_3485367	Canada/BC-BCCDC-105810/2021	2021-05-10	North America	Canada	British Columbia Centre For Disease Control	BCCDC Public Health Laboratory	Prystajecky Natalie et al
EPI_ISL_3485041	Canada/BC-BCCDC-105811/2021	2021-05-10	North America	Canada	British Columbia Centre For Disease Control	BCCDC Public Health Laboratory	Prystajecky Natalie et al
EPI_ISL_3485366	Canada/BC-BCCDC-105812/2021	2021-05-10	North America	Canada	British Columbia Centre For Disease Control	BCCDC Public Health Laboratory	Prystajecky Natalie et al
EPI_ISL_3485349	Canada/BC-BCCDC-105813/2021	2021-05-10	North America	Canada	British Columbia Centre For Disease Control	BCCDC Public Health Laboratory	Prystajecky Natalie et al
EPI_ISL_3485357	Canada/BC-BCCDC-105814/2021	2021-05-10	North America	Canada	British Columbia Centre For Disease Control	BCCDC Public Health Laboratory	Prystajecky Natalie et al
EPI_ISL_3485354	Canada/BC-BCCDC-105815/2021	2021-05-11	North America	Canada	British Columbia Centre For Disease Control	BCCDC Public Health Laboratory	Prystajecky Natalie et al
EPI_ISL_3485824	Canada/BC-BCCDC-105816/2021	2021-05-11	North America	Canada	British Columbia Centre For Disease Control	BCCDC Public Health Laboratory	Prystajecky Natalie et al
EPI_ISL_3485826	Canada/BC-BCCDC-105817/2021	2021-05-11	North America	Canada	British Columbia Centre For Disease Control	BCCDC Public Health Laboratory	Prystajecky Natalie et al
EPI_ISL_3485909	Canada/BC-BCCDC-105818/2021	2021-05-11	North America	Canada	British Columbia Centre For Disease Control	BCCDC Public Health Laboratory	Prystajecky Natalie et al
EPI_ISL_3485958	Canada/BC-BCCDC-105819/2021	2021-05-11	North America	Canada	British Columbia Centre For Disease Control	BCCDC Public Health Laboratory	Prystajecky Natalie et al
EPI_ISL_3485818	Canada/BC-BCCDC-105820/2021	2021-05-12	North America	Canada	British Columbia Centre For Disease Control	BCCDC Public Health Laboratory	Prystajecky Natalie et al
EPI_ISL_3485800	Canada/BC-BCCDC-105821/2021	2021-05-12	North America	Canada	British Columbia Centre For Disease Control	BCCDC Public Health Laboratory	Prystajecky Natalie et al
EPI_ISL_3485807	Canada/BC-BCCDC-105822/2021	2021-05-12	North America	Canada	British Columbia Centre For Disease Control	BCCDC Public Health Laboratory	Prystajecky Natalie et al
EPI_ISL_3485816	Canada/BC-BCCDC-105823/2021	2021-05-12	North America	Canada	British Columbia Centre For Disease Control	BCCDC Public Health Laboratory	Prystajecky Natalie et al
EPI_ISL_3485810	Canada/BC-BCCDC-105824/2021	2021-05-13	North America	Canada	British Columbia Centre For Disease Control	BCCDC Public Health Laboratory	Prystajecky Natalie et al
EPI_ISL_3486106	Canada/BC-BCCDC-105825/2021	2021-05-16	North America	Canada	British Columbia Centre For Disease Control	BCCDC Public Health Laboratory	Prystajecky Natalie et al
EPI_ISL_3486608	Canada/BC-BCCDC-105826/2021	2021-05-17	North America	Canada	British Columbia Centre For Disease Control	BCCDC Public Health Laboratory	Prystajecky Natalie et al
EPI_ISL_3486513	Canada/BC-BCCDC-105827/2021	2021-05-17	North America	Canada	British Columbia Centre For Disease Control	BCCDC Public Health Laboratory	Prystajecky Natalie et al
EPI_ISL_3486503	Canada/BC-BCCDC-105828/2021	2021-05-17	North America	Canada	British Columbia Centre For Disease Control	BCCDC Public Health Laboratory	Prystajecky Natalie et al
EPI_ISL_3486508	Canada/BC-BCCDC-105829/2021	2021-05-17	North America	Canada	British Columbia Centre For Disease Control	BCCDC Public Health Laboratory	Prystajecky Natalie et al
EPI_ISL_3486505	Canada/BC-BCCDC-105830/2021	2021-05-17	North America	Canada	British Columbia Centre For Disease Control	BCCDC Public Health Laboratory	Prystajecky Natalie et al
EPI_ISL_3486515	Canada/BC-BCCDC-105831/2021	2021-05-17	North America	Canada	British Columbia Centre For Disease Control	BCCDC Public Health Laboratory	Prystajecky Natalie et al
EPI_ISL_3486482	Canada/BC-BCCDC-105832/2021	2021-05-17	North America	Canada	British Columbia Centre For Disease Control	BCCDC Public Health Laboratory	Prystajecky Natalie et al
EPI_ISL_3483084	Canada/BC-BCCDC-105833/2021	2021-05-01	North America	Canada	British Columbia Centre For Disease Control	BCCDC Public Health Laboratory	Prystajecky Natalie et al
EPI_ISL_3488489	Canada/BC-BCCDC-105835/2021	2021-05-24	North America	Canada	British Columbia Centre For Disease Control	BCCDC Public Health Laboratory	Prystajecky Natalie et al
EPI_ISL_3485957	Canada/BC-BCCDC-105836/2021	2021-05-12	North America	Canada	British Columbia Centre For Disease Control	BCCDC Public Health Laboratory	Prystajecky Natalie et al
EPI_ISL_3485925	Canada/BC-BCCDC-105837/2021	2021-05-12	North America	Canada	British Columbia Centre For Disease Control	BCCDC Public Health Laboratory	Prystajecky Natalie et al
EPI_ISL_3488487	Canada/BC-BCCDC-105838/2021	2021-05-25	North America	Canada	British Columbia Centre For Disease Control	BCCDC Public Health Laboratory	Prystajecky Natalie et al
EPI_ISL_3488479	Canada/BC-BCCDC-105839/2021	2021-05-25	North America	Canada	British Columbia Centre For Disease Control	BCCDC Public Health Laboratory	Prystajecky Natalie et al
EPI_ISL_975541	Canada/BC-BCCDC-10584/2020	2020-11-16	North America	Canada	BCCDC Public Health Laboratory	BCCDC Public Health Laboratory	Prystajecky Natalie et al
EPI_ISL_3480995	Canada/BC-BCCDC-105840/2021	2021-04-21	North America	Canada	British Columbia Centre For Disease Control	BCCDC Public Health Laboratory	Prystajecky Natalie et al
EPI_ISL_3485356	Canada/BC-BCCDC-105841/2021	2021-05-10	North America	Canada	British Columbia Centre For Disease Control	BCCDC Public Health Laboratory	Prystajecky Natalie et al
EPI_ISL_3485360	Canada/BC-BCCDC-105842/2021	2021-05-10	North America	Canada	British Columbia Centre For Disease Control	BCCDC Public Health Laboratory	Prystajecky Natalie et al
EPI_ISL_3485042	Canada/BC-BCCDC-105843/2021	2021-05-10	North America	Canada	British Columbia Centre For Disease Control	BCCDC Public Health Laboratory	Prystajecky Natalie et al
EPI_ISL_3485965	Canada/BC-BCCDC-105844/2021	2021-05-11	North America	Canada	British Columbia Centre For Disease Control	BCCDC Public Health Laboratory	Prystajecky Natalie et al
EPI_ISL_3486288	Canada/BC-BCCDC-105845/2021	2021-05-15	North America	Canada	British Columbia Centre For Disease Control	BCCDC Public Health Laboratory	Prystajecky Natalie et al
EPI_ISL_3485923	Canada/BC-BCCDC-105846/2021	2021-05-11	North America	Canada	British Columbia Centre For Disease Control	BCCDC Public Health Laboratory	Prystajecky Natalie et al
EPI_ISL_3488133	Canada/BC-BCCDC-105847/2021	2021-05-23	North America	Canada	British Columbia Centre For Disease Control	BCCDC Public Health Laboratory	Prystajecky Natalie et al
EPI_ISL_3488490	Canada/BC-BCCDC-105848/2021	2021-05-24	North America	Canada	British Columbia Centre For Disease Control	BCCDC Public Health Laboratory	Prystajecky Natalie et al
EPI_ISL_3488488	Canada/BC-BCCDC-105849/2021	2021-05-24	North America	Canada	British Columbia Centre For Disease Control	BCCDC Public Health Laboratory	Prystajecky Natalie et al
EPI_ISL_974671	Canada/BC-BCCDC-10585/2020	2020-10-27	North America	Canada	BCCDC Public Health Laboratory	BCCDC Public Health Laboratory	Prystajecky Natalie et al
EPI_ISL_3489600	Canada/BC-BCCDC-105850/2021	2021-05-29	North America	Canada	British Columbia Centre For Disease Control	BCCDC Public Health Laboratory	Prystajecky Natalie et al
EPI_ISL_3488129	Canada/BC-BCCDC-105851/2021	2021-05-23	North America	Canada	British Columbia Centre For Disease Control	BCCDC Public Health Laboratory	Prystajecky Natalie et al
EPI_ISL_3488529	Canada/BC-BCCDC-105852/2021	2021-05-25	North America	Canada	British Columbia Centre For Disease Control	BCCDC Public Health Laboratory	Prystajecky Natalie et al
EPI_ISL_3489069	Canada/BC-BCCDC-105853/2021	2021-05-26	North America	Canada	British Columbia Centre For Disease Control	BCCDC Public Health Laboratory	Prystajecky Natalie et al
EPI_ISL_3489590	Canada/BC-BCCDC-105854/2021	2021-05-29	North America	Canada	British Columbia Centre For Disease Control	BCCDC Public Health Laboratory	Prystajecky Natalie et al
EPI_ISL_3488229	Canada/BC-BCCDC-105855/2021	2021-05-23	North America	Canada	British Columbia Centre For Disease Control	BCCDC Public Health Laboratory	Prystajecky Natalie et al
EPI_ISL_3488695	Canada/BC-BCCDC-105856/2021	2021-05-25	North America	Canada	British Columbia Centre For Disease Control	BCCDC Public Health Laboratory	Prystajecky Natalie et al
EPI_ISL_3485791	Canada/BC-BCCDC-105857/2021	2021-05-12	North America	Canada	British Columbia Centre For Disease Control	BCCDC Public Health Laboratory	Prystajecky Natalie et al
EPI_ISL_3489629	Canada/BC-BCCDC-105858/2021	2021-05-28	North America	Canada	British Columbia Centre For Disease Control	BCCDC Public Health Laboratory	Prystajecky Natalie et al
EPI_ISL_3483081	Canada/BC-BCCDC-105859/2021	2021-05-01	North America	Canada	British Columbia Centre For Disease Control	BCCDC Public Health Laboratory	Prystajecky Natalie et al
EPI_ISL_975254	Canada/BC-BCCDC-10586/2020	2020-11-10	North America	Canada	BCCDC Public Health Laboratory	BCCDC Public Health Laboratory	Prystajecky Natalie et al
EPI_ISL_3485802	Canada/BC-BCCDC-105860/2021	2021-05-11	North America	Canada	British Columbia Centre For Disease Control	BCCDC Public Health Laboratory	Prystajecky Natalie et al
EPI_ISL_3480215	Canada/BC-BCCDC-105861/2021	2021-04-09	North America	Canada	British Columbia Centre For Disease Control	BCCDC Public Health Laboratory	Prystajecky Natalie et al
EPI_ISL_3485364	Canada/BC-BCCDC-105862/2021	2021-05-10	North America	Canada	British Columbia Centre For Disease Control	BCCDC Public Health Laboratory	Prystajecky Natalie et al
EPI_ISL_3488478	Canada/BC-BCCDC-105863/2021	2021-05-25	North America	Canada	British Columbia Centre For Disease Control	BCCDC Public Health Laboratory	Prystajecky Natalie et al
EPI_ISL_3488494	Canada/BC-BCCDC-105864/2021	2021-05-25	North America	Canada	British Columbia Centre For Disease Control	BCCDC Public Health Laboratory	Prystajecky Natalie et al
EPI_ISL_3489060	Canada/BC-BCCDC-105865/2021	2021-05-26	North America	Canada	British Columbia Centre For Disease Control	BCCDC Public Health Laboratory	Prystajecky Natalie et al
EPI_ISL_3489602	Canada/BC-BCCDC-105866/2021	2021-05-29	North America	Canada	British Columbia Centre For Disease Control	BCCDC Public Health Laboratory	Prystajecky Natalie et al
EPI_ISL_3488477	Canada/BC-BCCDC-105867/2021	2021-05-24	North America	Canada	British Columbia Centre For Disease Control	BCCDC Public Health Laboratory	Prystajecky Natalie et al
EPI_ISL_3488491	Canada/BC-BCCDC-105868/2021	2021-05-25	North America	Canada	British Columbia Centre For Disease Control	BCCDC Public Health Laboratory	Prystajecky Natalie et al
EPI_ISL_3488511	Canada/BC-BCCDC-105869/2021	2021-05-25	North America	Canada	British Columbia Centre For Disease Control	BCCDC Public Health Laboratory	Prystajecky Natalie et al
EPI_ISL_3488492	Canada/BC-BCCDC-105870/2021	2021-05-25	North America	Canada	British Columbia Centre For Disease Control	BCCDC Public Health Laboratory	Prystajecky Natalie et al
EPI_ISL_3488497	Canada/BC-BCCDC-105871/2021	2021-05-25	North America	Canada	British Columbia Centre For Disease Control	BCCDC Public Health Laboratory	Prystajecky Natalie et al
EPI_ISL_3488493	Canada/BC-BCCDC-105872/2021	2021-05-25	North America	Canada	British Columbia Centre For Disease Control	BCCDC Public Health Laboratory	Prystajecky Natalie et al
EPI_ISL_3484549	Canada/BC-BCCDC-105873/2021	2021-05-07	North America	Canada	British Columbia Centre For Disease Control	BCCDC Public Health Laboratory	Prystajecky Natalie et al
EPI_ISL_3485058	Canada/BC-BCCDC-105874/2021	2021-05-10	North America	Canada	British Columbia Centre For Disease Control	BCCDC Public Health Laboratory	Prystajecky Natalie et al
EPI_ISL_3485819	Canada/BC-BCCDC-105875/2021	2021-05-13	North America	Canada	British Columbia Centre For Disease Control	BCCDC Public Health Laboratory	Prystajecky Natalie et al
EPI_ISL_3485813	Canada/BC-BCCDC-105876/2021	2021-05-13	North America	Canada	British Columbia Centre For Disease Control	BCCDC Public Health Laboratory	Prystajecky Natalie et al
EPI_ISL_3486512	Canada/BC-BCCDC-105877/2021	2021-05-17	North America	Canada	British Columbia Centre For Disease Control	BCCDC Public Health Laboratory	Prystajecky Natalie et al
EPI_ISL_3485960	Canada/BC-BCCDC-105878/2021	2021-05-12	North America	Canada	British Columbia Centre For Disease Control	BCCDC Public Health Laboratory	Prystajecky Natalie et al
EPI_ISL_3485821	Canada/BC-BCCDC-105879/2021	2021-05-12	North America	Canada	British Columbia Centre For Disease Control	BCCDC Public Health Laboratory	Prystajecky Natalie et al
EPI_ISL_975492	Canada/BC-BCCDC-10588/2020	2020-11-15	North America	Canada	BCCDC Public Health Laboratory	BCCDC Public Health Laboratory	Prystajecky Natalie et al
EPI_ISL_3485799	Canada/BC-BCCDC-105880/2021	2021-05-13	North America	Canada	British Columbia Centre For Disease Control	BCCDC Public Health Laboratory	Prystajecky Natalie et al
EPI_ISL_3486514	Canada/BC-BCCDC-105881/2021	2021-05-17	North America	Canada	British Columbia Centre For Disease Control	BCCDC Public Health Laboratory	Prystajecky Natalie et al
EPI_ISL_3486509	Canada/BC-BCCDC-105882/2021	2021-05-17	North America	Canada	British Columbia Centre For Disease Control	BCCDC Public Health Laboratory	Prystajecky Natalie et al
EPI_ISL_3488723	Canada/BC-BCCDC-105883/2021	2021-05-24	North America	Canada	British Columbia Centre For Disease Control	BCCDC Public Health Laboratory	Prystajecky Natalie et al
EPI_ISL_3484478	Canada/BC-BCCDC-105884/2021	2021-05-07	North America	Canada	British Columbia Centre For Disease Control	BCCDC Public Health Laboratory	Prystajecky Natalie et al
EPI_ISL_3480453	Canada/BC-BCCDC-105885/2021	2021-04-15	North America	Canada	British Columbia Centre For Disease Control	BCCDC Public Health Laboratory	Prystajecky Natalie et al
EPI_ISL_3488034	Canada/BC-BCCDC-105886/2021	2021-05-25	North America	Canada	British Columbia Centre For Disease Control	BCCDC Public Health Laboratory	Prystajecky Natalie et al
EPI_ISL_3479888	Canada/BC-BCCDC-105887/2021	2021-04-06	North America	Canada	British Columbia Centre For Disease Control	BCCDC Public Health Laboratory	Prystajecky Natalie et al
EPI_ISL_3484607	Canada/BC-BCCDC-105888/2021	2021-05-06	North America	Canada	British Columbia Centre For Disease Control	BCCDC Public Health Laboratory	Prystajecky Natalie et al
EPI_ISL_3486607	Canada/BC-BCCDC-105889/2021	2021-05-14	North America	Canada	British Columbia Centre For Disease Control	BCCDC Public Health Laboratory	Prystajecky Natalie et al
EPI_ISL_975206	Canada/BC-BCCDC-10589/2020	2020-11-09	North America	Canada	BCCDC Public Health Laboratory	BCCDC Public Health Laboratory	Prystajecky Natalie et al
EPI_ISL_3486473	Canada/BC-BCCDC-105890/2021	2021-05-17	North America	Canada	British Columbia Centre For Disease Control	BCCDC Public Health Laboratory	Prystajecky Natalie et al
EPI_ISL_3485044	Canada/BC-BCCDC-105891/2021	2021-05-10	North America	Canada	British Columbia Centre For Disease Control	BCCDC Public Health Laboratory	Prystajecky Natalie et al
EPI_ISL_3486305	Canada/BC-BCCDC-105892/2021	2021-05-13	North America	Canada	British Columbia Centre For Disease Control	BCCDC Public Health Laboratory	Prystajecky Natalie et al
EPI_ISL_3486527	Canada/BC-BCCDC-105893/2021	2021-05-17	North America	Canada	British Columbia Centre For Disease Control	BCCDC Public Health Laboratory	Prystajecky Natalie et al
EPI_ISL_3485797	Canada/BC-BCCDC-105894/2021	2021-05-12	North America	Canada	British Columbia Centre For Disease Control	BCCDC Public Health Laboratory	Prystajecky Natalie et al
EPI_ISL_3485330	Canada/BC-BCCDC-105895/2021	2021-05-10	North America	Canada	British Columbia Centre For Disease Control	BCCDC Public Health Laboratory	Prystajecky Natalie et al
EPI_ISL_3488626	Canada/BC-BCCDC-105896/2021	2021-05-26	North America	Canada	British Columbia Centre For Disease Control	BCCDC Public Health Laboratory	Prystajecky Natalie et al
EPI_ISL_3488910	Canada/BC-BCCDC-105897/2021	2021-05-27	North America	Canada	British Columbia Centre For Disease Control	BCCDC Public Health Laboratory	Prystajecky Natalie et al
EPI_ISL_3489567	Canada/BC-BCCDC-105899/2021	2021-05-30	North America	Canada	British Columbia Centre For Disease Control	BCCDC Public Health Laboratory	Prystajecky Natalie et al
EPI_ISL_975384	Canada/BC-BCCDC-10590/2020	2020-11-13	North America	Canada	BCCDC Public Health Laboratory	BCCDC Public Health Laboratory	Prystajecky Natalie et al
EPI_ISL_3485963	Canada/BC-BCCDC-105900/2021	2021-05-12	North America	Canada	British Columbia Centre For Disease Control	BCCDC Public Health Laboratory	Prystajecky Natalie et al
EPI_ISL_3485436	Canada/BC-BCCDC-105902/2021	2021-05-14	North America	Canada	British Columbia Centre For Disease Control	BCCDC Public Health Laboratory	Prystajecky Natalie et al
EPI_ISL_3485332	Canada/BC-BCCDC-105904/2021	2021-05-12	North America	Canada	British Columbia Centre For Disease Control	BCCDC Public Health Laboratory	Prystajecky Natalie et al
EPI_ISL_3485822	Canada/BC-BCCDC-105905/2021	2021-05-11	North America	Canada	British Columbia Centre For Disease Control	BCCDC Public Health Laboratory	Prystajecky Natalie et al
EPI_ISL_3484831	Canada/BC-BCCDC-105906/2021	2021-05-12	North America	Canada	British Columbia Centre For Disease Control	BCCDC Public Health Laboratory	Prystajecky Natalie et al
EPI_ISL_3488646	Canada/BC-BCCDC-105907/2021	2021-05-27	North America	Canada	British Columbia Centre For Disease Control	BCCDC Public Health Laboratory	Prystajecky Natalie et al
EPI_ISL_3485380	Canada/BC-BCCDC-105908/2021	2021-05-14	North America	Canada	British Columbia Centre For Disease Control	BCCDC Public Health Laboratory	Prystajecky Natalie et al
EPI_ISL_3485196	Canada/BC-BCCDC-105909/2021	2021-05-13	North America	Canada	British Columbia Centre For Disease Control	BCCDC Public Health Laboratory	Prystajecky Natalie et al
EPI_ISL_3485398	Canada/BC-BCCDC-105910/2021	2021-05-14	North America	Canada	British Columbia Centre For Disease Control	BCCDC Public Health Laboratory	Prystajecky Natalie et al
EPI_ISL_3488356	Canada/BC-BCCDC-105911/2021	2021-05-26	North America	Canada	British Columbia Centre For Disease Control	BCCDC Public Health Laboratory	Prystajecky Natalie et al
EPI_ISL_3489667	Canada/BC-BCCDC-105912/2021	2021-05-27	North America	Canada	British Columbia Centre For Disease Control	BCCDC Public Health Laboratory	Prystajecky Natalie et al
EPI_ISL_3485906	Canada/BC-BCCDC-105913/2021	2021-05-12	North America	Canada	British Columbia Centre For Disease Control	BCCDC Public Health Laboratory	Prystajecky Natalie et al
EPI_ISL_3488569	Canada/BC-BCCDC-105914/2021	2021-05-21	North America	Canada	British Columbia Centre For Disease Control	BCCDC Public Health Laboratory	Prystajecky Natalie et al
EPI_ISL_3484925	Canada/BC-BCCDC-105915/2021	2021-05-13	North America	Canada	British Columbia Centre For Disease Control	BCCDC Public Health Laboratory	Prystajecky Natalie et al
EPI_ISL_3485440	Canada/BC-BCCDC-105917/2021	2021-05-15	North America	Canada	British Columbia Centre For Disease Control	BCCDC Public Health Laboratory	Prystajecky Natalie et al
EPI_ISL_3485447	Canada/BC-BCCDC-105918/2021	2021-05-15	North America	Canada	British Columbia Centre For Disease Control	BCCDC Public Health Laboratory	Prystajecky Natalie et al
EPI_ISL_3485790	Canada/BC-BCCDC-105919/2021	2021-05-17	North America	Canada	British Columbia Centre For Disease Control	BCCDC Public Health Laboratory	Prystajecky Natalie et al
EPI_ISL_3488541	Canada/BC-BCCDC-105920/2021	2021-05-27	North America	Canada	British Columbia Centre For Disease Control	BCCDC Public Health Laboratory	Prystajecky Natalie et al
EPI_ISL_3486298	Canada/BC-BCCDC-105921/2021	2021-05-15	North America	Canada	British Columbia Centre For Disease Control	BCCDC Public Health Laboratory	Prystajecky Natalie et al
EPI_ISL_975542	Canada/BC-BCCDC-10593/2020	2020-11-16	North America	Canada	BCCDC Public Health Laboratory	BCCDC Public Health Laboratory	Prystajecky Natalie et al
EPI_ISL_975543	Canada/BC-BCCDC-10594/2020	2020-11-16	North America	Canada	BCCDC Public Health Laboratory	BCCDC Public Health Laboratory	Prystajecky Natalie et al
EPI_ISL_975544	Canada/BC-BCCDC-10595/2020	2020-11-16	North America	Canada	BCCDC Public Health Laboratory	BCCDC Public Health Laboratory	Prystajecky Natalie et al
EPI_ISL_975037	Canada/BC-BCCDC-10600/2020	2020-11-06	North America	Canada	BCCDC Public Health Laboratory	BCCDC Public Health Laboratory	Prystajecky Natalie et al
EPI_ISL_974716	Canada/BC-BCCDC-10601/2020	2020-10-28	North America	Canada	BCCDC Public Health Laboratory	BCCDC Public Health Laboratory	Prystajecky Natalie et al
EPI_ISL_974786	Canada/BC-BCCDC-10602/2020	2020-10-30	North America	Canada	BCCDC Public Health Laboratory	BCCDC Public Health Laboratory	Prystajecky Natalie et al
EPI_ISL_975432	Canada/BC-BCCDC-10605/2020	2020-11-14	North America	Canada	BCCDC Public Health Laboratory	BCCDC Public Health Laboratory	Prystajecky Natalie et al
EPI_ISL_975255	Canada/BC-BCCDC-10609/2020	2020-11-10	North America	Canada	BCCDC Public Health Laboratory	BCCDC Public Health Laboratory	Prystajecky Natalie et al
EPI_ISL_975038	Canada/BC-BCCDC-10614/2020	2020-11-06	North America	Canada	BCCDC Public Health Laboratory	BCCDC Public Health Laboratory	Prystajecky Natalie et al
EPI_ISL_975153	Canada/BC-BCCDC-10616/2020	2020-11-08	North America	Canada	BCCDC Public Health Laboratory	BCCDC Public Health Laboratory	Prystajecky Natalie et al
EPI_ISL_4420708	Canada/BC-BCCDC-106167/2021	2021-01-16	North America	Canada	British Columbia Centre For Disease Control	BCCDC Public Health Laboratory	Prystajecky Natalie et al
EPI_ISL_3478912	Canada/BC-BCCDC-106168/2021	2021-04-01	North America	Canada	British Columbia Centre For Disease Control	BCCDC Public Health Laboratory	Prystajecky Natalie et al
EPI_ISL_3478913	Canada/BC-BCCDC-106169/2021	2021-04-01	North America	Canada	British Columbia Centre For Disease Control	BCCDC Public Health Laboratory	Prystajecky Natalie et al
EPI_ISL_975095	Canada/BC-BCCDC-10617/2020	2020-11-07	North America	Canada	BCCDC Public Health Laboratory	BCCDC Public Health Laboratory	Prystajecky Natalie et al
EPI_ISL_3478914	Canada/BC-BCCDC-106170/2021	2021-04-03	North America	Canada	British Columbia Centre For Disease Control	BCCDC Public Health Laboratory	Prystajecky Natalie et al
EPI_ISL_3478920	Canada/BC-BCCDC-106171/2021	2021-04-06	North America	Canada	British Columbia Centre For Disease Control	BCCDC Public Health Laboratory	Prystajecky Natalie et al
EPI_ISL_3478927	Canada/BC-BCCDC-106172/2021	2021-04-07	North America	Canada	British Columbia Centre For Disease Control	BCCDC Public Health Laboratory	Prystajecky Natalie et al
EPI_ISL_3478928	Canada/BC-BCCDC-106173/2021	2021-04-07	North America	Canada	British Columbia Centre For Disease Control	BCCDC Public Health Laboratory	Prystajecky Natalie et al
EPI_ISL_3478929	Canada/BC-BCCDC-106174/2021	2021-04-07	North America	Canada	British Columbia Centre For Disease Control	BCCDC Public Health Laboratory	Prystajecky Natalie et al
EPI_ISL_3478932	Canada/BC-BCCDC-106175/2021	2021-04-08	North America	Canada	British Columbia Centre For Disease Control	BCCDC Public Health Laboratory	Prystajecky Natalie et al
EPI_ISL_3478934	Canada/BC-BCCDC-106176/2021	2021-04-09	North America	Canada	British Columbia Centre For Disease Control	BCCDC Public Health Laboratory	Prystajecky Natalie et al
EPI_ISL_3478945	Canada/BC-BCCDC-106177/2021	2021-04-15	North America	Canada	British Columbia Centre For Disease Control	BCCDC Public Health Laboratory	Prystajecky Natalie et al
EPI_ISL_3478991	Canada/BC-BCCDC-106179/2021	2021-04-21	North America	Canada	British Columbia Centre For Disease Control	BCCDC Public Health Laboratory	Prystajecky Natalie et al
EPI_ISL_3478993	Canada/BC-BCCDC-106180/2021	2021-04-22	North America	Canada	British Columbia Centre For Disease Control	BCCDC Public Health Laboratory	Prystajecky Natalie et al
EPI_ISL_3478994	Canada/BC-BCCDC-106182/2021	2021-04-23	North America	Canada	British Columbia Centre For Disease Control	BCCDC Public Health Laboratory	Prystajecky Natalie et al
EPI_ISL_3478996	Canada/BC-BCCDC-106183/2021	2021-04-24	North America	Canada	British Columbia Centre For Disease Control	BCCDC Public Health Laboratory	Prystajecky Natalie et al
EPI_ISL_3478998	Canada/BC-BCCDC-106184/2021	2021-04-26	North America	Canada	British Columbia Centre For Disease Control	BCCDC Public Health Laboratory	Prystajecky Natalie et al
EPI_ISL_3478999	Canada/BC-BCCDC-106185/2021	2021-04-26	North America	Canada	British Columbia Centre For Disease Control	BCCDC Public Health Laboratory	Prystajecky Natalie et al
EPI_ISL_3479166	Canada/BC-BCCDC-106186/2021	2021-06-09	North America	Canada	British Columbia Centre For Disease Control	BCCDC Public Health Laboratory	Prystajecky Natalie et al
EPI_ISL_975345	Canada/BC-BCCDC-10619/2020	2020-11-12	North America	Canada	BCCDC Public Health Laboratory	BCCDC Public Health Laboratory	Prystajecky Natalie et al
EPI_ISL_3479171	Canada/BC-BCCDC-106192/2021	2021-06-10	North America	Canada	British Columbia Centre For Disease Control	BCCDC Public Health Laboratory	Prystajecky Natalie et al
EPI_ISL_3479175	Canada/BC-BCCDC-106194/2021	2021-06-11	North America	Canada	British Columbia Centre For Disease Control	BCCDC Public Health Laboratory	Prystajecky Natalie et al
EPI_ISL_3596831	Canada/BC-BCCDC-106197/2021	2021-01-07	North America	Canada	British Columbia Centre For Disease Control	BCCDC Public Health Laboratory	Prystajecky Natalie et al
EPI_ISL_4421742	Canada/BC-BCCDC-106200/2021	2021-01-30	North America	Canada	British Columbia Centre For Disease Control	BCCDC Public Health Laboratory	Prystajecky Natalie et al
EPI_ISL_3596883	Canada/BC-BCCDC-106202/2021	2021-02-04	North America	Canada	British Columbia Centre For Disease Control	BCCDC Public Health Laboratory	Prystajecky Natalie et al
EPI_ISL_3596988	Canada/BC-BCCDC-106205/2021	2021-02-06	North America	Canada	British Columbia Centre For Disease Control	BCCDC Public Health Laboratory	Prystajecky Natalie et al
EPI_ISL_3597011	Canada/BC-BCCDC-106207/2021	2021-02-06	North America	Canada	British Columbia Centre For Disease Control	BCCDC Public Health Laboratory	Prystajecky Natalie et al
EPI_ISL_4421892	Canada/BC-BCCDC-106209/2021	2021-02-10	North America	Canada	British Columbia Centre For Disease Control	BCCDC Public Health Laboratory	Prystajecky Natalie et al
EPI_ISL_3597053	Canada/BC-BCCDC-106210/2021	2021-02-09	North America	Canada	British Columbia Centre For Disease Control	BCCDC Public Health Laboratory	Prystajecky Natalie et al
EPI_ISL_3597057	Canada/BC-BCCDC-106211/2021	2021-02-12	North America	Canada	British Columbia Centre For Disease Control	BCCDC Public Health Laboratory	Prystajecky Natalie et al
EPI_ISL_3597059	Canada/BC-BCCDC-106212/2021	2021-02-13	North America	Canada	British Columbia Centre For Disease Control	BCCDC Public Health Laboratory	Prystajecky Natalie et al
EPI_ISL_3597076	Canada/BC-BCCDC-106216/2021	2021-02-16	North America	Canada	British Columbia Centre For Disease Control	BCCDC Public Health Laboratory	Prystajecky Natalie et al
EPI_ISL_4421917	Canada/BC-BCCDC-106217/2021	2021-02-14	North America	Canada	British Columbia Centre For Disease Control	BCCDC Public Health Laboratory	Prystajecky Natalie et al
EPI_ISL_975545	Canada/BC-BCCDC-10622/2020	2020-11-16	North America	Canada	BCCDC Public Health Laboratory	BCCDC Public Health Laboratory	Prystajecky Natalie et al
EPI_ISL_3597108	Canada/BC-BCCDC-106220/2021	2021-02-07	North America	Canada	British Columbia Centre For Disease Control	BCCDC Public Health Laboratory	Prystajecky Natalie et al
EPI_ISL_3597121	Canada/BC-BCCDC-106221/2021	2021-02-17	North America	Canada	British Columbia Centre For Disease Control	BCCDC Public Health Laboratory	Prystajecky Natalie et al
EPI_ISL_3597125	Canada/BC-BCCDC-106222/2021	2021-02-12	North America	Canada	British Columbia Centre For Disease Control	BCCDC Public Health Laboratory	Prystajecky Natalie et al
EPI_ISL_4421975	Canada/BC-BCCDC-106223/2021	2021-01-20	North America	Canada	British Columbia Centre For Disease Control	BCCDC Public Health Laboratory	Prystajecky Natalie et al
EPI_ISL_3597129	Canada/BC-BCCDC-106227/2021	2021-02-22	North America	Canada	British Columbia Centre For Disease Control	BCCDC Public Health Laboratory	Prystajecky Natalie et al
EPI_ISL_4422090	Canada/BC-BCCDC-106229/2021	2021-02-20	North America	Canada	British Columbia Centre For Disease Control	BCCDC Public Health Laboratory	Prystajecky Natalie et al
EPI_ISL_3597164	Canada/BC-BCCDC-106230/2021	2021-02-09	North America	Canada	British Columbia Centre For Disease Control	BCCDC Public Health Laboratory	Prystajecky Natalie et al
EPI_ISL_3597168	Canada/BC-BCCDC-106231/2021	2021-02-12	North America	Canada	British Columbia Centre For Disease Control	BCCDC Public Health Laboratory	Prystajecky Natalie et al
EPI_ISL_3597186	Canada/BC-BCCDC-106232/2021	2021-02-21	North America	Canada	British Columbia Centre For Disease Control	BCCDC Public Health Laboratory	Prystajecky Natalie et al
EPI_ISL_3597223	Canada/BC-BCCDC-106233/2021	2021-02-23	North America	Canada	British Columbia Centre For Disease Control	BCCDC Public Health Laboratory	Prystajecky Natalie et al
EPI_ISL_3597250	Canada/BC-BCCDC-106234/2021	2021-02-24	North America	Canada	British Columbia Centre For Disease Control	BCCDC Public Health Laboratory	Prystajecky Natalie et al
EPI_ISL_3597258	Canada/BC-BCCDC-106235/2021	2021-02-24	North America	Canada	British Columbia Centre For Disease Control	BCCDC Public Health Laboratory	Prystajecky Natalie et al
EPI_ISL_3597299	Canada/BC-BCCDC-106237/2021	2021-02-24	North America	Canada	British Columbia Centre For Disease Control	BCCDC Public Health Laboratory	Prystajecky Natalie et al
EPI_ISL_975595	Canada/BC-BCCDC-10624/2020	2020-11-17	North America	Canada	BCCDC Public Health Laboratory	BCCDC Public Health Laboratory	Prystajecky Natalie et al
EPI_ISL_3597319	Canada/BC-BCCDC-106240/2021	2021-02-21	North America	Canada	British Columbia Centre For Disease Control	BCCDC Public Health Laboratory	Prystajecky Natalie et al
EPI_ISL_4422329	Canada/BC-BCCDC-106242/2021	2021-02-26	North America	Canada	British Columbia Centre For Disease Control	BCCDC Public Health Laboratory	Prystajecky Natalie et al
EPI_ISL_3597331	Canada/BC-BCCDC-106244/2021	2021-02-23	North America	Canada	British Columbia Centre For Disease Control	BCCDC Public Health Laboratory	Prystajecky Natalie et al
EPI_ISL_3597338	Canada/BC-BCCDC-106246/2021	2021-02-25	North America	Canada	British Columbia Centre For Disease Control	BCCDC Public Health Laboratory	Prystajecky Natalie et al
EPI_ISL_975493	Canada/BC-BCCDC-10625/2020	2020-11-15	North America	Canada	BCCDC Public Health Laboratory	BCCDC Public Health Laboratory	Prystajecky Natalie et al
EPI_ISL_4422441	Canada/BC-BCCDC-106250/2021	2021-03-03	North America	Canada	British Columbia Centre For Disease Control	BCCDC Public Health Laboratory	Prystajecky Natalie et al
EPI_ISL_4422453	Canada/BC-BCCDC-106252/2021	2021-03-04	North America	Canada	British Columbia Centre For Disease Control	BCCDC Public Health Laboratory	Prystajecky Natalie et al
EPI_ISL_4422460	Canada/BC-BCCDC-106254/2021	2021-03-02	North America	Canada	British Columbia Centre For Disease Control	BCCDC Public Health Laboratory	Prystajecky Natalie et al
EPI_ISL_4422462	Canada/BC-BCCDC-106255/2021	2021-03-02	North America	Canada	British Columbia Centre For Disease Control	BCCDC Public Health Laboratory	Prystajecky Natalie et al
EPI_ISL_4422566	Canada/BC-BCCDC-106258/2021	2021-03-07	North America	Canada	British Columbia Centre For Disease Control	BCCDC Public Health Laboratory	Prystajecky Natalie et al
EPI_ISL_3597390	Canada/BC-BCCDC-106259/2021	2021-03-10	North America	Canada	British Columbia Centre For Disease Control	BCCDC Public Health Laboratory	Prystajecky Natalie et al
EPI_ISL_974611	Canada/BC-BCCDC-10626/2020	2020-10-23	North America	Canada	BCCDC Public Health Laboratory	BCCDC Public Health Laboratory	Prystajecky Natalie et al
EPI_ISL_3479182	Canada/BC-BCCDC-106260/2021	2021-03-12	North America	Canada	British Columbia Centre For Disease Control	BCCDC Public Health Laboratory	Prystajecky Natalie et al
EPI_ISL_3479183	Canada/BC-BCCDC-106261/2021	2021-03-12	North America	Canada	British Columbia Centre For Disease Control	BCCDC Public Health Laboratory	Prystajecky Natalie et al
EPI_ISL_3597393	Canada/BC-BCCDC-106262/2021	2021-03-11	North America	Canada	British Columbia Centre For Disease Control	BCCDC Public Health Laboratory	Prystajecky Natalie et al
EPI_ISL_3479185	Canada/BC-BCCDC-106263/2021	2021-03-13	North America	Canada	British Columbia Centre For Disease Control	BCCDC Public Health Laboratory	Prystajecky Natalie et al
EPI_ISL_3479186	Canada/BC-BCCDC-106264/2021	2021-03-13	North America	Canada	British Columbia Centre For Disease Control	BCCDC Public Health Laboratory	Prystajecky Natalie et al
EPI_ISL_3479187	Canada/BC-BCCDC-106265/2021	2021-03-12	North America	Canada	British Columbia Centre For Disease Control	BCCDC Public Health Laboratory	Prystajecky Natalie et al
EPI_ISL_3479188	Canada/BC-BCCDC-106266/2021	2021-03-12	North America	Canada	British Columbia Centre For Disease Control	BCCDC Public Health Laboratory	Prystajecky Natalie et al
EPI_ISL_3479191	Canada/BC-BCCDC-106267/2021	2021-03-13	North America	Canada	British Columbia Centre For Disease Control	BCCDC Public Health Laboratory	Prystajecky Natalie et al
EPI_ISL_3479193	Canada/BC-BCCDC-106268/2021	2021-03-17	North America	Canada	British Columbia Centre For Disease Control	BCCDC Public Health Laboratory	Prystajecky Natalie et al
EPI_ISL_3597466	Canada/BC-BCCDC-106270/2021	2021-03-15	North America	Canada	British Columbia Centre For Disease Control	BCCDC Public Health Laboratory	Prystajecky Natalie et al
EPI_ISL_3479194	Canada/BC-BCCDC-106271/2021	2021-03-17	North America	Canada	British Columbia Centre For Disease Control	BCCDC Public Health Laboratory	Prystajecky Natalie et al
EPI_ISL_3479195	Canada/BC-BCCDC-106272/2021	2021-03-17	North America	Canada	British Columbia Centre For Disease Control	BCCDC Public Health Laboratory	Prystajecky Natalie et al
EPI_ISL_3479196	Canada/BC-BCCDC-106273/2021	2021-03-17	North America	Canada	British Columbia Centre For Disease Control	BCCDC Public Health Laboratory	Prystajecky Natalie et al
EPI_ISL_3597469	Canada/BC-BCCDC-106274/2021	2021-03-15	North America	Canada	British Columbia Centre For Disease Control	BCCDC Public Health Laboratory	Prystajecky Natalie et al
EPI_ISL_3479197	Canada/BC-BCCDC-106275/2021	2021-03-17	North America	Canada	British Columbia Centre For Disease Control	BCCDC Public Health Laboratory	Prystajecky Natalie et al
EPI_ISL_3479198	Canada/BC-BCCDC-106276/2021	2021-03-17	North America	Canada	British Columbia Centre For Disease Control	BCCDC Public Health Laboratory	Prystajecky Natalie et al
EPI_ISL_3479199	Canada/BC-BCCDC-106277/2021	2021-03-17	North America	Canada	British Columbia Centre For Disease Control	BCCDC Public Health Laboratory	Prystajecky Natalie et al
EPI_ISL_3479200	Canada/BC-BCCDC-106278/2021	2021-03-18	North America	Canada	British Columbia Centre For Disease Control	BCCDC Public Health Laboratory	Prystajecky Natalie et al
EPI_ISL_3479201	Canada/BC-BCCDC-106279/2021	2021-03-17	North America	Canada	British Columbia Centre For Disease Control	BCCDC Public Health Laboratory	Prystajecky Natalie et al
EPI_ISL_975494	Canada/BC-BCCDC-10628/2020	2020-11-15	North America	Canada	BCCDC Public Health Laboratory	BCCDC Public Health Laboratory	Prystajecky Natalie et al
EPI_ISL_3479202	Canada/BC-BCCDC-106280/2021	2021-03-18	North America	Canada	British Columbia Centre For Disease Control	BCCDC Public Health Laboratory	Prystajecky Natalie et al
EPI_ISL_3479203	Canada/BC-BCCDC-106281/2021	2021-03-18	North America	Canada	British Columbia Centre For Disease Control	BCCDC Public Health Laboratory	Prystajecky Natalie et al
EPI_ISL_3479204	Canada/BC-BCCDC-106282/2021	2021-03-18	North America	Canada	British Columbia Centre For Disease Control	BCCDC Public Health Laboratory	Prystajecky Natalie et al
EPI_ISL_3479205	Canada/BC-BCCDC-106283/2021	2021-03-18	North America	Canada	British Columbia Centre For Disease Control	BCCDC Public Health Laboratory	Prystajecky Natalie et al
EPI_ISL_3479206	Canada/BC-BCCDC-106284/2021	2021-03-17	North America	Canada	British Columbia Centre For Disease Control	BCCDC Public Health Laboratory	Prystajecky Natalie et al
EPI_ISL_3597530	Canada/BC-BCCDC-106286/2021	2021-03-20	North America	Canada	British Columbia Centre For Disease Control	BCCDC Public Health Laboratory	Prystajecky Natalie et al
EPI_ISL_3597533	Canada/BC-BCCDC-106287/2021	2021-03-19	North America	Canada	British Columbia Centre For Disease Control	BCCDC Public Health Laboratory	Prystajecky Natalie et al
EPI_ISL_3597541	Canada/BC-BCCDC-106288/2021	2021-03-20	North America	Canada	British Columbia Centre For Disease Control	BCCDC Public Health Laboratory	Prystajecky Natalie et al
EPI_ISL_975546	Canada/BC-BCCDC-10629/2020	2020-11-16	North America	Canada	BCCDC Public Health Laboratory	BCCDC Public Health Laboratory	Prystajecky Natalie et al
EPI_ISL_3479207	Canada/BC-BCCDC-106290/2021	2021-03-22	North America	Canada	British Columbia Centre For Disease Control	BCCDC Public Health Laboratory	Prystajecky Natalie et al
EPI_ISL_3479208	Canada/BC-BCCDC-106292/2021	2021-03-22	North America	Canada	British Columbia Centre For Disease Control	BCCDC Public Health Laboratory	Prystajecky Natalie et al
EPI_ISL_3597550	Canada/BC-BCCDC-106293/2021	2021-03-21	North America	Canada	British Columbia Centre For Disease Control	BCCDC Public Health Laboratory	Prystajecky Natalie et al
EPI_ISL_3479209	Canada/BC-BCCDC-106294/2021	2021-03-24	North America	Canada	British Columbia Centre For Disease Control	BCCDC Public Health Laboratory	Prystajecky Natalie et al
EPI_ISL_3479210	Canada/BC-BCCDC-106295/2021	2021-03-24	North America	Canada	British Columbia Centre For Disease Control	BCCDC Public Health Laboratory	Prystajecky Natalie et al
EPI_ISL_3479211	Canada/BC-BCCDC-106297/2021	2021-03-24	North America	Canada	British Columbia Centre For Disease Control	BCCDC Public Health Laboratory	Prystajecky Natalie et al
EPI_ISL_3479212	Canada/BC-BCCDC-106298/2021	2021-03-24	North America	Canada	British Columbia Centre For Disease Control	BCCDC Public Health Laboratory	Prystajecky Natalie et al
EPI_ISL_3479213	Canada/BC-BCCDC-106299/2021	2021-03-24	North America	Canada	British Columbia Centre For Disease Control	BCCDC Public Health Laboratory	Prystajecky Natalie et al
EPI_ISL_975596	Canada/BC-BCCDC-10630/2020	2020-11-17	North America	Canada	BCCDC Public Health Laboratory	BCCDC Public Health Laboratory	Prystajecky Natalie et al
EPI_ISL_3479217	Canada/BC-BCCDC-106302/2021	2021-03-25	North America	Canada	British Columbia Centre For Disease Control	BCCDC Public Health Laboratory	Prystajecky Natalie et al
EPI_ISL_3479219	Canada/BC-BCCDC-106303/2021	2021-03-24	North America	Canada	British Columbia Centre For Disease Control	BCCDC Public Health Laboratory	Prystajecky Natalie et al
EPI_ISL_3479220	Canada/BC-BCCDC-106304/2021	2021-03-24	North America	Canada	British Columbia Centre For Disease Control	BCCDC Public Health Laboratory	Prystajecky Natalie et al
EPI_ISL_3479228	Canada/BC-BCCDC-106306/2021	2021-03-25	North America	Canada	British Columbia Centre For Disease Control	BCCDC Public Health Laboratory	Prystajecky Natalie et al
EPI_ISL_3479229	Canada/BC-BCCDC-106307/2021	2021-03-25	North America	Canada	British Columbia Centre For Disease Control	BCCDC Public Health Laboratory	Prystajecky Natalie et al
EPI_ISL_3479231	Canada/BC-BCCDC-106308/2021	2021-03-24	North America	Canada	British Columbia Centre For Disease Control	BCCDC Public Health Laboratory	Prystajecky Natalie et al
EPI_ISL_3479232	Canada/BC-BCCDC-106309/2021	2021-03-26	North America	Canada	British Columbia Centre For Disease Control	BCCDC Public Health Laboratory	Prystajecky Natalie et al
EPI_ISL_975547	Canada/BC-BCCDC-10631/2020	2020-11-16	North America	Canada	BCCDC Public Health Laboratory	BCCDC Public Health Laboratory	Prystajecky Natalie et al
EPI_ISL_3479234	Canada/BC-BCCDC-106310/2021	2021-03-27	North America	Canada	British Columbia Centre For Disease Control	BCCDC Public Health Laboratory	Prystajecky Natalie et al
EPI_ISL_3479235	Canada/BC-BCCDC-106311/2021	2021-03-24	North America	Canada	British Columbia Centre For Disease Control	BCCDC Public Health Laboratory	Prystajecky Natalie et al
EPI_ISL_3479236	Canada/BC-BCCDC-106312/2021	2021-03-26	North America	Canada	British Columbia Centre For Disease Control	BCCDC Public Health Laboratory	Prystajecky Natalie et al
EPI_ISL_3479241	Canada/BC-BCCDC-106317/2021	2021-03-28	North America	Canada	British Columbia Centre For Disease Control	BCCDC Public Health Laboratory	Prystajecky Natalie et al
EPI_ISL_3479242	Canada/BC-BCCDC-106319/2021	2021-03-27	North America	Canada	British Columbia Centre For Disease Control	BCCDC Public Health Laboratory	Prystajecky Natalie et al
EPI_ISL_975597	Canada/BC-BCCDC-10632/2020	2020-11-17	North America	Canada	BCCDC Public Health Laboratory	BCCDC Public Health Laboratory	Prystajecky Natalie et al
EPI_ISL_3479243	Canada/BC-BCCDC-106320/2021	2021-03-29	North America	Canada	British Columbia Centre For Disease Control	BCCDC Public Health Laboratory	Prystajecky Natalie et al
EPI_ISL_3479244	Canada/BC-BCCDC-106321/2021	2021-03-29	North America	Canada	British Columbia Centre For Disease Control	BCCDC Public Health Laboratory	Prystajecky Natalie et al
EPI_ISL_3479245	Canada/BC-BCCDC-106322/2021	2021-03-29	North America	Canada	British Columbia Centre For Disease Control	BCCDC Public Health Laboratory	Prystajecky Natalie et al
EPI_ISL_3479247	Canada/BC-BCCDC-106324/2021	2021-03-29	North America	Canada	British Columbia Centre For Disease Control	BCCDC Public Health Laboratory	Prystajecky Natalie et al
EPI_ISL_3479248	Canada/BC-BCCDC-106325/2021	2021-03-29	North America	Canada	British Columbia Centre For Disease Control	BCCDC Public Health Laboratory	Prystajecky Natalie et al
EPI_ISL_3479258	Canada/BC-BCCDC-106327/2021	2021-03-29	North America	Canada	British Columbia Centre For Disease Control	BCCDC Public Health Laboratory	Prystajecky Natalie et al
EPI_ISL_3479277	Canada/BC-BCCDC-106328/2021	2021-03-28	North America	Canada	British Columbia Centre For Disease Control	BCCDC Public Health Laboratory	Prystajecky Natalie et al
EPI_ISL_974976	Canada/BC-BCCDC-10633/2020	2020-11-05	North America	Canada	BCCDC Public Health Laboratory	BCCDC Public Health Laboratory	Prystajecky Natalie et al
EPI_ISL_3479288	Canada/BC-BCCDC-106331/2021	2021-03-27	North America	Canada	British Columbia Centre For Disease Control	BCCDC Public Health Laboratory	Prystajecky Natalie et al
EPI_ISL_3479290	Canada/BC-BCCDC-106332/2021	2021-03-30	North America	Canada	British Columbia Centre For Disease Control	BCCDC Public Health Laboratory	Prystajecky Natalie et al
EPI_ISL_3479291	Canada/BC-BCCDC-106334/2021	2021-03-29	North America	Canada	British Columbia Centre For Disease Control	BCCDC Public Health Laboratory	Prystajecky Natalie et al
EPI_ISL_3479294	Canada/BC-BCCDC-106335/2021	2021-03-30	North America	Canada	British Columbia Centre For Disease Control	BCCDC Public Health Laboratory	Prystajecky Natalie et al
EPI_ISL_3479295	Canada/BC-BCCDC-106336/2021	2021-03-30	North America	Canada	British Columbia Centre For Disease Control	BCCDC Public Health Laboratory	Prystajecky Natalie et al
EPI_ISL_3479296	Canada/BC-BCCDC-106337/2021	2021-03-30	North America	Canada	British Columbia Centre For Disease Control	BCCDC Public Health Laboratory	Prystajecky Natalie et al
EPI_ISL_3479297	Canada/BC-BCCDC-106338/2021	2021-03-30	North America	Canada	British Columbia Centre For Disease Control	BCCDC Public Health Laboratory	Prystajecky Natalie et al
EPI_ISL_3479300	Canada/BC-BCCDC-106339/2021	2021-03-31	North America	Canada	British Columbia Centre For Disease Control	BCCDC Public Health Laboratory	Prystajecky Natalie et al
EPI_ISL_3479301	Canada/BC-BCCDC-106340/2021	2021-03-31	North America	Canada	British Columbia Centre For Disease Control	BCCDC Public Health Laboratory	Prystajecky Natalie et al
EPI_ISL_3479307	Canada/BC-BCCDC-106342/2021	2021-03-31	North America	Canada	British Columbia Centre For Disease Control	BCCDC Public Health Laboratory	Prystajecky Natalie et al
EPI_ISL_3479311	Canada/BC-BCCDC-106344/2021	2021-03-31	North America	Canada	British Columbia Centre For Disease Control	BCCDC Public Health Laboratory	Prystajecky Natalie et al
EPI_ISL_3479312	Canada/BC-BCCDC-106347/2021	2021-03-31	North America	Canada	British Columbia Centre For Disease Control	BCCDC Public Health Laboratory	Prystajecky Natalie et al
EPI_ISL_3479314	Canada/BC-BCCDC-106348/2021	2021-03-31	North America	Canada	British Columbia Centre For Disease Control	BCCDC Public Health Laboratory	Prystajecky Natalie et al
EPI_ISL_3479315	Canada/BC-BCCDC-106349/2021	2021-03-30	North America	Canada	British Columbia Centre For Disease Control	BCCDC Public Health Laboratory	Prystajecky Natalie et al
EPI_ISL_975386	Canada/BC-BCCDC-10635/2020	2020-11-13	North America	Canada	BCCDC Public Health Laboratory	BCCDC Public Health Laboratory	Prystajecky Natalie et al
EPI_ISL_3479316	Canada/BC-BCCDC-106350/2021	2021-03-30	North America	Canada	British Columbia Centre For Disease Control	BCCDC Public Health Laboratory	Prystajecky Natalie et al
EPI_ISL_3479317	Canada/BC-BCCDC-106351/2021	2021-03-31	North America	Canada	British Columbia Centre For Disease Control	BCCDC Public Health Laboratory	Prystajecky Natalie et al
EPI_ISL_3479318	Canada/BC-BCCDC-106352/2021	2021-03-31	North America	Canada	British Columbia Centre For Disease Control	BCCDC Public Health Laboratory	Prystajecky Natalie et al
EPI_ISL_3479321	Canada/BC-BCCDC-106355/2021	2021-03-31	North America	Canada	British Columbia Centre For Disease Control	BCCDC Public Health Laboratory	Prystajecky Natalie et al
EPI_ISL_3479323	Canada/BC-BCCDC-106356/2021	2021-03-31	North America	Canada	British Columbia Centre For Disease Control	BCCDC Public Health Laboratory	Prystajecky Natalie et al
EPI_ISL_3479324	Canada/BC-BCCDC-106357/2021	2021-03-31	North America	Canada	British Columbia Centre For Disease Control	BCCDC Public Health Laboratory	Prystajecky Natalie et al
EPI_ISL_3479328	Canada/BC-BCCDC-106358/2021	2021-03-31	North America	Canada	British Columbia Centre For Disease Control	BCCDC Public Health Laboratory	Prystajecky Natalie et al
EPI_ISL_3479329	Canada/BC-BCCDC-106359/2021	2021-03-31	North America	Canada	British Columbia Centre For Disease Control	BCCDC Public Health Laboratory	Prystajecky Natalie et al
EPI_ISL_3479330	Canada/BC-BCCDC-106360/2021	2021-03-31	North America	Canada	British Columbia Centre For Disease Control	BCCDC Public Health Laboratory	Prystajecky Natalie et al
EPI_ISL_3479331	Canada/BC-BCCDC-106361/2021	2021-03-31	North America	Canada	British Columbia Centre For Disease Control	BCCDC Public Health Laboratory	Prystajecky Natalie et al
EPI_ISL_3479332	Canada/BC-BCCDC-106362/2021	2021-03-31	North America	Canada	British Columbia Centre For Disease Control	BCCDC Public Health Laboratory	Prystajecky Natalie et al
EPI_ISL_3479337	Canada/BC-BCCDC-106363/2021	2021-03-31	North America	Canada	British Columbia Centre For Disease Control	BCCDC Public Health Laboratory	Prystajecky Natalie et al
EPI_ISL_3479339	Canada/BC-BCCDC-106364/2021	2021-04-01	North America	Canada	British Columbia Centre For Disease Control	BCCDC Public Health Laboratory	Prystajecky Natalie et al
EPI_ISL_3479344	Canada/BC-BCCDC-106365/2021	2021-03-31	North America	Canada	British Columbia Centre For Disease Control	BCCDC Public Health Laboratory	Prystajecky Natalie et al
EPI_ISL_3479345	Canada/BC-BCCDC-106366/2021	2021-03-31	North America	Canada	British Columbia Centre For Disease Control	BCCDC Public Health Laboratory	Prystajecky Natalie et al
EPI_ISL_3479346	Canada/BC-BCCDC-106367/2021	2021-03-31	North America	Canada	British Columbia Centre For Disease Control	BCCDC Public Health Laboratory	Prystajecky Natalie et al
EPI_ISL_3479347	Canada/BC-BCCDC-106368/2021	2021-03-31	North America	Canada	British Columbia Centre For Disease Control	BCCDC Public Health Laboratory	Prystajecky Natalie et al
EPI_ISL_3479349	Canada/BC-BCCDC-106369/2021	2021-04-01	North America	Canada	British Columbia Centre For Disease Control	BCCDC Public Health Laboratory	Prystajecky Natalie et al
EPI_ISL_975097	Canada/BC-BCCDC-10637/2020	2020-11-07	North America	Canada	BCCDC Public Health Laboratory	BCCDC Public Health Laboratory	Prystajecky Natalie et al
EPI_ISL_3479350	Canada/BC-BCCDC-106370/2021	2021-04-01	North America	Canada	British Columbia Centre For Disease Control	BCCDC Public Health Laboratory	Prystajecky Natalie et al
EPI_ISL_3479353	Canada/BC-BCCDC-106372/2021	2021-03-31	North America	Canada	British Columbia Centre For Disease Control	BCCDC Public Health Laboratory	Prystajecky Natalie et al
EPI_ISL_3479354	Canada/BC-BCCDC-106373/2021	2021-03-31	North America	Canada	British Columbia Centre For Disease Control	BCCDC Public Health Laboratory	Prystajecky Natalie et al
EPI_ISL_3479355	Canada/BC-BCCDC-106374/2021	2021-04-01	North America	Canada	British Columbia Centre For Disease Control	BCCDC Public Health Laboratory	Prystajecky Natalie et al
EPI_ISL_3479362	Canada/BC-BCCDC-106376/2021	2021-04-02	North America	Canada	British Columbia Centre For Disease Control	BCCDC Public Health Laboratory	Prystajecky Natalie et al
EPI_ISL_3479363	Canada/BC-BCCDC-106377/2021	2021-04-02	North America	Canada	British Columbia Centre For Disease Control	BCCDC Public Health Laboratory	Prystajecky Natalie et al
EPI_ISL_3479365	Canada/BC-BCCDC-106378/2021	2021-04-02	North America	Canada	British Columbia Centre For Disease Control	BCCDC Public Health Laboratory	Prystajecky Natalie et al
EPI_ISL_3479366	Canada/BC-BCCDC-106379/2021	2021-04-02	North America	Canada	British Columbia Centre For Disease Control	BCCDC Public Health Laboratory	Prystajecky Natalie et al
EPI_ISL_975548	Canada/BC-BCCDC-10638/2020	2020-11-16	North America	Canada	BCCDC Public Health Laboratory	BCCDC Public Health Laboratory	Prystajecky Natalie et al
EPI_ISL_3479368	Canada/BC-BCCDC-106380/2021	2021-04-01	North America	Canada	British Columbia Centre For Disease Control	BCCDC Public Health Laboratory	Prystajecky Natalie et al
EPI_ISL_3479373	Canada/BC-BCCDC-106381/2021	2021-04-02	North America	Canada	British Columbia Centre For Disease Control	BCCDC Public Health Laboratory	Prystajecky Natalie et al
EPI_ISL_3479374	Canada/BC-BCCDC-106382/2021	2021-04-02	North America	Canada	British Columbia Centre For Disease Control	BCCDC Public Health Laboratory	Prystajecky Natalie et al
EPI_ISL_3479375	Canada/BC-BCCDC-106383/2021	2021-04-02	North America	Canada	British Columbia Centre For Disease Control	BCCDC Public Health Laboratory	Prystajecky Natalie et al
EPI_ISL_3479376	Canada/BC-BCCDC-106384/2021	2021-04-02	North America	Canada	British Columbia Centre For Disease Control	BCCDC Public Health Laboratory	Prystajecky Natalie et al
EPI_ISL_3479377	Canada/BC-BCCDC-106385/2021	2021-04-03	North America	Canada	British Columbia Centre For Disease Control	BCCDC Public Health Laboratory	Prystajecky Natalie et al
EPI_ISL_3479380	Canada/BC-BCCDC-106386/2021	2021-03-31	North America	Canada	British Columbia Centre For Disease Control	BCCDC Public Health Laboratory	Prystajecky Natalie et al
EPI_ISL_3479383	Canada/BC-BCCDC-106387/2021	2021-03-31	North America	Canada	British Columbia Centre For Disease Control	BCCDC Public Health Laboratory	Prystajecky Natalie et al
EPI_ISL_3479386	Canada/BC-BCCDC-106388/2021	2021-04-03	North America	Canada	British Columbia Centre For Disease Control	BCCDC Public Health Laboratory	Prystajecky Natalie et al
EPI_ISL_3479389	Canada/BC-BCCDC-106389/2021	2021-04-03	North America	Canada	British Columbia Centre For Disease Control	BCCDC Public Health Laboratory	Prystajecky Natalie et al
EPI_ISL_975549	Canada/BC-BCCDC-10639/2020	2020-11-16	North America	Canada	BCCDC Public Health Laboratory	BCCDC Public Health Laboratory	Prystajecky Natalie et al
EPI_ISL_3479390	Canada/BC-BCCDC-106390/2021	2021-04-02	North America	Canada	British Columbia Centre For Disease Control	BCCDC Public Health Laboratory	Prystajecky Natalie et al
EPI_ISL_3479391	Canada/BC-BCCDC-106391/2021	2021-04-02	North America	Canada	British Columbia Centre For Disease Control	BCCDC Public Health Laboratory	Prystajecky Natalie et al
EPI_ISL_3479392	Canada/BC-BCCDC-106392/2021	2021-04-02	North America	Canada	British Columbia Centre For Disease Control	BCCDC Public Health Laboratory	Prystajecky Natalie et al
EPI_ISL_3479393	Canada/BC-BCCDC-106393/2021	2021-04-02	North America	Canada	British Columbia Centre For Disease Control	BCCDC Public Health Laboratory	Prystajecky Natalie et al
EPI_ISL_3479394	Canada/BC-BCCDC-106394/2021	2021-04-03	North America	Canada	British Columbia Centre For Disease Control	BCCDC Public Health Laboratory	Prystajecky Natalie et al
EPI_ISL_3479404	Canada/BC-BCCDC-106395/2021	2021-04-03	North America	Canada	British Columbia Centre For Disease Control	BCCDC Public Health Laboratory	Prystajecky Natalie et al
EPI_ISL_3479409	Canada/BC-BCCDC-106396/2021	2021-04-03	North America	Canada	British Columbia Centre For Disease Control	BCCDC Public Health Laboratory	Prystajecky Natalie et al
EPI_ISL_3479410	Canada/BC-BCCDC-106397/2021	2021-04-03	North America	Canada	British Columbia Centre For Disease Control	BCCDC Public Health Laboratory	Prystajecky Natalie et al
EPI_ISL_3479411	Canada/BC-BCCDC-106398/2021	2021-04-03	North America	Canada	British Columbia Centre For Disease Control	BCCDC Public Health Laboratory	Prystajecky Natalie et al
EPI_ISL_3479412	Canada/BC-BCCDC-106400/2021	2021-04-03	North America	Canada	British Columbia Centre For Disease Control	BCCDC Public Health Laboratory	Prystajecky Natalie et al
EPI_ISL_3479415	Canada/BC-BCCDC-106401/2021	2021-04-03	North America	Canada	British Columbia Centre For Disease Control	BCCDC Public Health Laboratory	Prystajecky Natalie et al
EPI_ISL_3479417	Canada/BC-BCCDC-106402/2021	2021-03-29	North America	Canada	British Columbia Centre For Disease Control	BCCDC Public Health Laboratory	Prystajecky Natalie et al
EPI_ISL_3479418	Canada/BC-BCCDC-106403/2021	2021-03-29	North America	Canada	British Columbia Centre For Disease Control	BCCDC Public Health Laboratory	Prystajecky Natalie et al
EPI_ISL_3479419	Canada/BC-BCCDC-106404/2021	2021-04-03	North America	Canada	British Columbia Centre For Disease Control	BCCDC Public Health Laboratory	Prystajecky Natalie et al
EPI_ISL_3479420	Canada/BC-BCCDC-106405/2021	2021-04-04	North America	Canada	British Columbia Centre For Disease Control	BCCDC Public Health Laboratory	Prystajecky Natalie et al
EPI_ISL_3479421	Canada/BC-BCCDC-106406/2021	2021-04-04	North America	Canada	British Columbia Centre For Disease Control	BCCDC Public Health Laboratory	Prystajecky Natalie et al
EPI_ISL_974977	Canada/BC-BCCDC-10641/2020	2020-11-05	North America	Canada	BCCDC Public Health Laboratory	BCCDC Public Health Laboratory	Prystajecky Natalie et al
EPI_ISL_3479424	Canada/BC-BCCDC-106410/2021	2021-04-04	North America	Canada	British Columbia Centre For Disease Control	BCCDC Public Health Laboratory	Prystajecky Natalie et al
EPI_ISL_3479426	Canada/BC-BCCDC-106411/2021	2021-04-04	North America	Canada	British Columbia Centre For Disease Control	BCCDC Public Health Laboratory	Prystajecky Natalie et al
EPI_ISL_3479434	Canada/BC-BCCDC-106412/2021	2021-04-04	North America	Canada	British Columbia Centre For Disease Control	BCCDC Public Health Laboratory	Prystajecky Natalie et al
EPI_ISL_3479437	Canada/BC-BCCDC-106413/2021	2021-04-04	North America	Canada	British Columbia Centre For Disease Control	BCCDC Public Health Laboratory	Prystajecky Natalie et al
EPI_ISL_3479438	Canada/BC-BCCDC-106414/2021	2021-04-04	North America	Canada	British Columbia Centre For Disease Control	BCCDC Public Health Laboratory	Prystajecky Natalie et al
EPI_ISL_3479439	Canada/BC-BCCDC-106415/2021	2021-04-03	North America	Canada	British Columbia Centre For Disease Control	BCCDC Public Health Laboratory	Prystajecky Natalie et al
EPI_ISL_3479440	Canada/BC-BCCDC-106416/2021	2021-04-04	North America	Canada	British Columbia Centre For Disease Control	BCCDC Public Health Laboratory	Prystajecky Natalie et al
EPI_ISL_3479447	Canada/BC-BCCDC-106417/2021	2021-04-04	North America	Canada	British Columbia Centre For Disease Control	BCCDC Public Health Laboratory	Prystajecky Natalie et al
EPI_ISL_3479487	Canada/BC-BCCDC-106418/2021	2021-04-05	North America	Canada	British Columbia Centre For Disease Control	BCCDC Public Health Laboratory	Prystajecky Natalie et al
EPI_ISL_975039	Canada/BC-BCCDC-10642/2020	2020-11-06	North America	Canada	BCCDC Public Health Laboratory	BCCDC Public Health Laboratory	Prystajecky Natalie et al
EPI_ISL_3479502	Canada/BC-BCCDC-106422/2021	2021-04-05	North America	Canada	British Columbia Centre For Disease Control	BCCDC Public Health Laboratory	Prystajecky Natalie et al
EPI_ISL_3479506	Canada/BC-BCCDC-106423/2021	2021-04-05	North America	Canada	British Columbia Centre For Disease Control	BCCDC Public Health Laboratory	Prystajecky Natalie et al
EPI_ISL_3479507	Canada/BC-BCCDC-106424/2021	2021-04-05	North America	Canada	British Columbia Centre For Disease Control	BCCDC Public Health Laboratory	Prystajecky Natalie et al
EPI_ISL_3479512	Canada/BC-BCCDC-106425/2021	2021-04-05	North America	Canada	British Columbia Centre For Disease Control	BCCDC Public Health Laboratory	Prystajecky Natalie et al
EPI_ISL_3479517	Canada/BC-BCCDC-106426/2021	2021-04-05	North America	Canada	British Columbia Centre For Disease Control	BCCDC Public Health Laboratory	Prystajecky Natalie et al
EPI_ISL_3479520	Canada/BC-BCCDC-106427/2021	2021-04-05	North America	Canada	British Columbia Centre For Disease Control	BCCDC Public Health Laboratory	Prystajecky Natalie et al
EPI_ISL_3479544	Canada/BC-BCCDC-106428/2021	2021-04-06	North America	Canada	British Columbia Centre For Disease Control	BCCDC Public Health Laboratory	Prystajecky Natalie et al
EPI_ISL_3479549	Canada/BC-BCCDC-106429/2021	2021-04-05	North America	Canada	British Columbia Centre For Disease Control	BCCDC Public Health Laboratory	Prystajecky Natalie et al
EPI_ISL_975040	Canada/BC-BCCDC-10643/2020	2020-11-06	North America	Canada	BCCDC Public Health Laboratory	BCCDC Public Health Laboratory	Prystajecky Natalie et al
EPI_ISL_3479558	Canada/BC-BCCDC-106430/2021	2021-03-31	North America	Canada	British Columbia Centre For Disease Control	BCCDC Public Health Laboratory	Prystajecky Natalie et al
EPI_ISL_3479563	Canada/BC-BCCDC-106431/2021	2021-04-06	North America	Canada	British Columbia Centre For Disease Control	BCCDC Public Health Laboratory	Prystajecky Natalie et al
EPI_ISL_3479566	Canada/BC-BCCDC-106432/2021	2021-04-05	North America	Canada	British Columbia Centre For Disease Control	BCCDC Public Health Laboratory	Prystajecky Natalie et al
EPI_ISL_3479568	Canada/BC-BCCDC-106433/2021	2021-04-06	North America	Canada	British Columbia Centre For Disease Control	BCCDC Public Health Laboratory	Prystajecky Natalie et al
EPI_ISL_3479571	Canada/BC-BCCDC-106434/2021	2021-04-06	North America	Canada	British Columbia Centre For Disease Control	BCCDC Public Health Laboratory	Prystajecky Natalie et al
EPI_ISL_3479577	Canada/BC-BCCDC-106435/2021	2021-04-06	North America	Canada	British Columbia Centre For Disease Control	BCCDC Public Health Laboratory	Prystajecky Natalie et al
EPI_ISL_3479620	Canada/BC-BCCDC-106437/2021	2021-04-06	North America	Canada	British Columbia Centre For Disease Control	BCCDC Public Health Laboratory	Prystajecky Natalie et al
EPI_ISL_3479624	Canada/BC-BCCDC-106438/2021	2021-04-06	North America	Canada	British Columbia Centre For Disease Control	BCCDC Public Health Laboratory	Prystajecky Natalie et al
EPI_ISL_3479625	Canada/BC-BCCDC-106439/2021	2021-04-06	North America	Canada	British Columbia Centre For Disease Control	BCCDC Public Health Laboratory	Prystajecky Natalie et al
EPI_ISL_974504	Canada/BC-BCCDC-10644/2020	2020-10-20	North America	Canada	BCCDC Public Health Laboratory	BCCDC Public Health Laboratory	Prystajecky Natalie et al
EPI_ISL_3479627	Canada/BC-BCCDC-106440/2021	2021-04-01	North America	Canada	British Columbia Centre For Disease Control	BCCDC Public Health Laboratory	Prystajecky Natalie et al
EPI_ISL_3479647	Canada/BC-BCCDC-106441/2021	2021-04-07	North America	Canada	British Columbia Centre For Disease Control	BCCDC Public Health Laboratory	Prystajecky Natalie et al
EPI_ISL_3479648	Canada/BC-BCCDC-106442/2021	2021-04-07	North America	Canada	British Columbia Centre For Disease Control	BCCDC Public Health Laboratory	Prystajecky Natalie et al
EPI_ISL_3479656	Canada/BC-BCCDC-106443/2021	2021-04-07	North America	Canada	British Columbia Centre For Disease Control	BCCDC Public Health Laboratory	Prystajecky Natalie et al
EPI_ISL_3479659	Canada/BC-BCCDC-106444/2021	2021-04-07	North America	Canada	British Columbia Centre For Disease Control	BCCDC Public Health Laboratory	Prystajecky Natalie et al
EPI_ISL_3479660	Canada/BC-BCCDC-106445/2021	2021-04-01	North America	Canada	British Columbia Centre For Disease Control	BCCDC Public Health Laboratory	Prystajecky Natalie et al
EPI_ISL_3479665	Canada/BC-BCCDC-106446/2021	2021-04-06	North America	Canada	British Columbia Centre For Disease Control	BCCDC Public Health Laboratory	Prystajecky Natalie et al
EPI_ISL_3479666	Canada/BC-BCCDC-106447/2021	2021-04-06	North America	Canada	British Columbia Centre For Disease Control	BCCDC Public Health Laboratory	Prystajecky Natalie et al
EPI_ISL_3479667	Canada/BC-BCCDC-106448/2021	2021-04-06	North America	Canada	British Columbia Centre For Disease Control	BCCDC Public Health Laboratory	Prystajecky Natalie et al
EPI_ISL_3479673	Canada/BC-BCCDC-106449/2021	2021-04-07	North America	Canada	British Columbia Centre For Disease Control	BCCDC Public Health Laboratory	Prystajecky Natalie et al
EPI_ISL_974556	Canada/BC-BCCDC-10645/2020	2020-10-21	North America	Canada	BCCDC Public Health Laboratory	BCCDC Public Health Laboratory	Prystajecky Natalie et al
EPI_ISL_3479679	Canada/BC-BCCDC-106451/2021	2021-04-07	North America	Canada	British Columbia Centre For Disease Control	BCCDC Public Health Laboratory	Prystajecky Natalie et al
EPI_ISL_3479687	Canada/BC-BCCDC-106454/2021	2021-04-07	North America	Canada	British Columbia Centre For Disease Control	BCCDC Public Health Laboratory	Prystajecky Natalie et al
EPI_ISL_3479699	Canada/BC-BCCDC-106455/2021	2021-04-07	North America	Canada	British Columbia Centre For Disease Control	BCCDC Public Health Laboratory	Prystajecky Natalie et al
EPI_ISL_3479703	Canada/BC-BCCDC-106456/2021	2021-04-04	North America	Canada	British Columbia Centre For Disease Control	BCCDC Public Health Laboratory	Prystajecky Natalie et al
EPI_ISL_3479704	Canada/BC-BCCDC-106457/2021	2021-04-04	North America	Canada	British Columbia Centre For Disease Control	BCCDC Public Health Laboratory	Prystajecky Natalie et al
EPI_ISL_3479709	Canada/BC-BCCDC-106458/2021	2021-04-08	North America	Canada	British Columbia Centre For Disease Control	BCCDC Public Health Laboratory	Prystajecky Natalie et al
EPI_ISL_3479711	Canada/BC-BCCDC-106459/2021	2021-04-07	North America	Canada	British Columbia Centre For Disease Control	BCCDC Public Health Laboratory	Prystajecky Natalie et al
EPI_ISL_976084	Canada/BC-BCCDC-10646/2020	2020-12-03	North America	Canada	BCCDC Public Health Laboratory	BCCDC Public Health Laboratory	Prystajecky Natalie et al
EPI_ISL_3479712	Canada/BC-BCCDC-106460/2021	2021-04-07	North America	Canada	British Columbia Centre For Disease Control	BCCDC Public Health Laboratory	Prystajecky Natalie et al
EPI_ISL_3479714	Canada/BC-BCCDC-106461/2021	2021-04-02	North America	Canada	British Columbia Centre For Disease Control	BCCDC Public Health Laboratory	Prystajecky Natalie et al
EPI_ISL_3479715	Canada/BC-BCCDC-106462/2021	2021-04-08	North America	Canada	British Columbia Centre For Disease Control	BCCDC Public Health Laboratory	Prystajecky Natalie et al
EPI_ISL_3479730	Canada/BC-BCCDC-106464/2021	2021-03-31	North America	Canada	British Columbia Centre For Disease Control	BCCDC Public Health Laboratory	Prystajecky Natalie et al
EPI_ISL_3479735	Canada/BC-BCCDC-106465/2021	2021-04-08	North America	Canada	British Columbia Centre For Disease Control	BCCDC Public Health Laboratory	Prystajecky Natalie et al
EPI_ISL_3479736	Canada/BC-BCCDC-106466/2021	2021-04-08	North America	Canada	British Columbia Centre For Disease Control	BCCDC Public Health Laboratory	Prystajecky Natalie et al
EPI_ISL_3479744	Canada/BC-BCCDC-106467/2021	2021-04-08	North America	Canada	British Columbia Centre For Disease Control	BCCDC Public Health Laboratory	Prystajecky Natalie et al
EPI_ISL_3479761	Canada/BC-BCCDC-106471/2021	2021-04-08	North America	Canada	British Columbia Centre For Disease Control	BCCDC Public Health Laboratory	Prystajecky Natalie et al
EPI_ISL_3479777	Canada/BC-BCCDC-106472/2021	2021-04-08	North America	Canada	British Columbia Centre For Disease Control	BCCDC Public Health Laboratory	Prystajecky Natalie et al
EPI_ISL_3479782	Canada/BC-BCCDC-106473/2021	2021-04-07	North America	Canada	British Columbia Centre For Disease Control	BCCDC Public Health Laboratory	Prystajecky Natalie et al
EPI_ISL_3479789	Canada/BC-BCCDC-106474/2021	2021-04-08	North America	Canada	British Columbia Centre For Disease Control	BCCDC Public Health Laboratory	Prystajecky Natalie et al
EPI_ISL_3479792	Canada/BC-BCCDC-106475/2021	2021-04-08	North America	Canada	British Columbia Centre For Disease Control	BCCDC Public Health Laboratory	Prystajecky Natalie et al
EPI_ISL_3479793	Canada/BC-BCCDC-106476/2021	2021-04-08	North America	Canada	British Columbia Centre For Disease Control	BCCDC Public Health Laboratory	Prystajecky Natalie et al
EPI_ISL_3479801	Canada/BC-BCCDC-106477/2021	2021-04-08	North America	Canada	British Columbia Centre For Disease Control	BCCDC Public Health Laboratory	Prystajecky Natalie et al
EPI_ISL_3479802	Canada/BC-BCCDC-106478/2021	2021-04-08	North America	Canada	British Columbia Centre For Disease Control	BCCDC Public Health Laboratory	Prystajecky Natalie et al
EPI_ISL_3479809	Canada/BC-BCCDC-106479/2021	2021-04-08	North America	Canada	British Columbia Centre For Disease Control	BCCDC Public Health Laboratory	Prystajecky Natalie et al
EPI_ISL_3479814	Canada/BC-BCCDC-106480/2021	2021-04-06	North America	Canada	British Columbia Centre For Disease Control	BCCDC Public Health Laboratory	Prystajecky Natalie et al
EPI_ISL_3479830	Canada/BC-BCCDC-106482/2021	2021-04-09	North America	Canada	British Columbia Centre For Disease Control	BCCDC Public Health Laboratory	Prystajecky Natalie et al
EPI_ISL_3479850	Canada/BC-BCCDC-106484/2021	2021-04-08	North America	Canada	British Columbia Centre For Disease Control	BCCDC Public Health Laboratory	Prystajecky Natalie et al
EPI_ISL_3479855	Canada/BC-BCCDC-106485/2021	2021-04-09	North America	Canada	British Columbia Centre For Disease Control	BCCDC Public Health Laboratory	Prystajecky Natalie et al
EPI_ISL_3479860	Canada/BC-BCCDC-106486/2021	2021-04-09	North America	Canada	British Columbia Centre For Disease Control	BCCDC Public Health Laboratory	Prystajecky Natalie et al
EPI_ISL_3479866	Canada/BC-BCCDC-106487/2021	2021-04-09	North America	Canada	British Columbia Centre For Disease Control	BCCDC Public Health Laboratory	Prystajecky Natalie et al
EPI_ISL_3479869	Canada/BC-BCCDC-106488/2021	2021-04-09	North America	Canada	British Columbia Centre For Disease Control	BCCDC Public Health Laboratory	Prystajecky Natalie et al
EPI_ISL_3479872	Canada/BC-BCCDC-106489/2021	2021-04-08	North America	Canada	British Columbia Centre For Disease Control	BCCDC Public Health Laboratory	Prystajecky Natalie et al
EPI_ISL_3479878	Canada/BC-BCCDC-106490/2021	2021-04-08	North America	Canada	British Columbia Centre For Disease Control	BCCDC Public Health Laboratory	Prystajecky Natalie et al
EPI_ISL_3479895	Canada/BC-BCCDC-106491/2021	2021-04-07	North America	Canada	British Columbia Centre For Disease Control	BCCDC Public Health Laboratory	Prystajecky Natalie et al
EPI_ISL_3479897	Canada/BC-BCCDC-106493/2021	2021-04-07	North America	Canada	British Columbia Centre For Disease Control	BCCDC Public Health Laboratory	Prystajecky Natalie et al
EPI_ISL_3479942	Canada/BC-BCCDC-106496/2021	2021-04-08	North America	Canada	British Columbia Centre For Disease Control	BCCDC Public Health Laboratory	Prystajecky Natalie et al
EPI_ISL_3479956	Canada/BC-BCCDC-106497/2021	2021-04-10	North America	Canada	British Columbia Centre For Disease Control	BCCDC Public Health Laboratory	Prystajecky Natalie et al
EPI_ISL_3479961	Canada/BC-BCCDC-106498/2021	2021-04-10	North America	Canada	British Columbia Centre For Disease Control	BCCDC Public Health Laboratory	Prystajecky Natalie et al
EPI_ISL_3479973	Canada/BC-BCCDC-106499/2021	2021-04-10	North America	Canada	British Columbia Centre For Disease Control	BCCDC Public Health Laboratory	Prystajecky Natalie et al
EPI_ISL_3479976	Canada/BC-BCCDC-106500/2021	2021-04-08	North America	Canada	British Columbia Centre For Disease Control	BCCDC Public Health Laboratory	Prystajecky Natalie et al
EPI_ISL_3479978	Canada/BC-BCCDC-106501/2021	2021-04-09	North America	Canada	British Columbia Centre For Disease Control	BCCDC Public Health Laboratory	Prystajecky Natalie et al
EPI_ISL_3479979	Canada/BC-BCCDC-106502/2021	2021-04-09	North America	Canada	British Columbia Centre For Disease Control	BCCDC Public Health Laboratory	Prystajecky Natalie et al
EPI_ISL_3479982	Canada/BC-BCCDC-106503/2021	2021-04-09	North America	Canada	British Columbia Centre For Disease Control	BCCDC Public Health Laboratory	Prystajecky Natalie et al
EPI_ISL_3479984	Canada/BC-BCCDC-106504/2021	2021-04-09	North America	Canada	British Columbia Centre For Disease Control	BCCDC Public Health Laboratory	Prystajecky Natalie et al
EPI_ISL_3479987	Canada/BC-BCCDC-106505/2021	2021-04-09	North America	Canada	British Columbia Centre For Disease Control	BCCDC Public Health Laboratory	Prystajecky Natalie et al
EPI_ISL_3479988	Canada/BC-BCCDC-106506/2021	2021-04-09	North America	Canada	British Columbia Centre For Disease Control	BCCDC Public Health Laboratory	Prystajecky Natalie et al
EPI_ISL_3479992	Canada/BC-BCCDC-106507/2021	2021-04-09	North America	Canada	British Columbia Centre For Disease Control	BCCDC Public Health Laboratory	Prystajecky Natalie et al
EPI_ISL_3480005	Canada/BC-BCCDC-106508/2021	2021-04-10	North America	Canada	British Columbia Centre For Disease Control	BCCDC Public Health Laboratory	Prystajecky Natalie et al
EPI_ISL_3480013	Canada/BC-BCCDC-106509/2021	2021-04-10	North America	Canada	British Columbia Centre For Disease Control	BCCDC Public Health Laboratory	Prystajecky Natalie et al
EPI_ISL_3480014	Canada/BC-BCCDC-106510/2021	2021-04-10	North America	Canada	British Columbia Centre For Disease Control	BCCDC Public Health Laboratory	Prystajecky Natalie et al
EPI_ISL_3480018	Canada/BC-BCCDC-106511/2021	2021-04-10	North America	Canada	British Columbia Centre For Disease Control	BCCDC Public Health Laboratory	Prystajecky Natalie et al
EPI_ISL_3480021	Canada/BC-BCCDC-106514/2021	2021-04-09	North America	Canada	British Columbia Centre For Disease Control	BCCDC Public Health Laboratory	Prystajecky Natalie et al
EPI_ISL_3480024	Canada/BC-BCCDC-106516/2021	2021-04-10	North America	Canada	British Columbia Centre For Disease Control	BCCDC Public Health Laboratory	Prystajecky Natalie et al
EPI_ISL_3480025	Canada/BC-BCCDC-106517/2021	2021-04-10	North America	Canada	British Columbia Centre For Disease Control	BCCDC Public Health Laboratory	Prystajecky Natalie et al
EPI_ISL_3480026	Canada/BC-BCCDC-106518/2021	2021-04-10	North America	Canada	British Columbia Centre For Disease Control	BCCDC Public Health Laboratory	Prystajecky Natalie et al
EPI_ISL_3480027	Canada/BC-BCCDC-106519/2021	2021-04-10	North America	Canada	British Columbia Centre For Disease Control	BCCDC Public Health Laboratory	Prystajecky Natalie et al
EPI_ISL_3480029	Canada/BC-BCCDC-106521/2021	2021-04-10	North America	Canada	British Columbia Centre For Disease Control	BCCDC Public Health Laboratory	Prystajecky Natalie et al
EPI_ISL_3480030	Canada/BC-BCCDC-106522/2021	2021-04-10	North America	Canada	British Columbia Centre For Disease Control	BCCDC Public Health Laboratory	Prystajecky Natalie et al
EPI_ISL_3480031	Canada/BC-BCCDC-106523/2021	2021-04-09	North America	Canada	British Columbia Centre For Disease Control	BCCDC Public Health Laboratory	Prystajecky Natalie et al
EPI_ISL_3480032	Canada/BC-BCCDC-106524/2021	2021-04-11	North America	Canada	British Columbia Centre For Disease Control	BCCDC Public Health Laboratory	Prystajecky Natalie et al
EPI_ISL_3480033	Canada/BC-BCCDC-106525/2021	2021-04-11	North America	Canada	British Columbia Centre For Disease Control	BCCDC Public Health Laboratory	Prystajecky Natalie et al
EPI_ISL_3480035	Canada/BC-BCCDC-106526/2021	2021-04-11	North America	Canada	British Columbia Centre For Disease Control	BCCDC Public Health Laboratory	Prystajecky Natalie et al
EPI_ISL_3480039	Canada/BC-BCCDC-106528/2021	2021-04-11	North America	Canada	British Columbia Centre For Disease Control	BCCDC Public Health Laboratory	Prystajecky Natalie et al
EPI_ISL_3480040	Canada/BC-BCCDC-106529/2021	2021-04-11	North America	Canada	British Columbia Centre For Disease Control	BCCDC Public Health Laboratory	Prystajecky Natalie et al
EPI_ISL_3480046	Canada/BC-BCCDC-106530/2021	2021-04-10	North America	Canada	British Columbia Centre For Disease Control	BCCDC Public Health Laboratory	Prystajecky Natalie et al
EPI_ISL_3480057	Canada/BC-BCCDC-106531/2021	2021-04-11	North America	Canada	British Columbia Centre For Disease Control	BCCDC Public Health Laboratory	Prystajecky Natalie et al
EPI_ISL_3480071	Canada/BC-BCCDC-106534/2021	2021-04-10	North America	Canada	British Columbia Centre For Disease Control	BCCDC Public Health Laboratory	Prystajecky Natalie et al
EPI_ISL_3480073	Canada/BC-BCCDC-106535/2021	2021-04-11	North America	Canada	British Columbia Centre For Disease Control	BCCDC Public Health Laboratory	Prystajecky Natalie et al
EPI_ISL_3480092	Canada/BC-BCCDC-106538/2021	2021-04-12	North America	Canada	British Columbia Centre For Disease Control	BCCDC Public Health Laboratory	Prystajecky Natalie et al
EPI_ISL_3480093	Canada/BC-BCCDC-106539/2021	2021-04-12	North America	Canada	British Columbia Centre For Disease Control	BCCDC Public Health Laboratory	Prystajecky Natalie et al
EPI_ISL_3480094	Canada/BC-BCCDC-106540/2021	2021-04-12	North America	Canada	British Columbia Centre For Disease Control	BCCDC Public Health Laboratory	Prystajecky Natalie et al
EPI_ISL_3480095	Canada/BC-BCCDC-106541/2021	2021-04-12	North America	Canada	British Columbia Centre For Disease Control	BCCDC Public Health Laboratory	Prystajecky Natalie et al
EPI_ISL_3480096	Canada/BC-BCCDC-106542/2021	2021-04-12	North America	Canada	British Columbia Centre For Disease Control	BCCDC Public Health Laboratory	Prystajecky Natalie et al
EPI_ISL_3480098	Canada/BC-BCCDC-106545/2021	2021-04-12	North America	Canada	British Columbia Centre For Disease Control	BCCDC Public Health Laboratory	Prystajecky Natalie et al
EPI_ISL_3480115	Canada/BC-BCCDC-106546/2021	2021-04-12	North America	Canada	British Columbia Centre For Disease Control	BCCDC Public Health Laboratory	Prystajecky Natalie et al
EPI_ISL_3480134	Canada/BC-BCCDC-106548/2021	2021-04-12	North America	Canada	British Columbia Centre For Disease Control	BCCDC Public Health Laboratory	Prystajecky Natalie et al
EPI_ISL_3480148	Canada/BC-BCCDC-106549/2021	2021-04-11	North America	Canada	British Columbia Centre For Disease Control	BCCDC Public Health Laboratory	Prystajecky Natalie et al
EPI_ISL_3480149	Canada/BC-BCCDC-106550/2021	2021-04-11	North America	Canada	British Columbia Centre For Disease Control	BCCDC Public Health Laboratory	Prystajecky Natalie et al
EPI_ISL_3480151	Canada/BC-BCCDC-106551/2021	2021-04-11	North America	Canada	British Columbia Centre For Disease Control	BCCDC Public Health Laboratory	Prystajecky Natalie et al
EPI_ISL_3480160	Canada/BC-BCCDC-106552/2021	2021-04-12	North America	Canada	British Columbia Centre For Disease Control	BCCDC Public Health Laboratory	Prystajecky Natalie et al
EPI_ISL_3480161	Canada/BC-BCCDC-106553/2021	2021-04-12	North America	Canada	British Columbia Centre For Disease Control	BCCDC Public Health Laboratory	Prystajecky Natalie et al
EPI_ISL_3480162	Canada/BC-BCCDC-106554/2021	2021-04-12	North America	Canada	British Columbia Centre For Disease Control	BCCDC Public Health Laboratory	Prystajecky Natalie et al
EPI_ISL_3480165	Canada/BC-BCCDC-106555/2021	2021-04-12	North America	Canada	British Columbia Centre For Disease Control	BCCDC Public Health Laboratory	Prystajecky Natalie et al
EPI_ISL_3480168	Canada/BC-BCCDC-106556/2021	2021-04-12	North America	Canada	British Columbia Centre For Disease Control	BCCDC Public Health Laboratory	Prystajecky Natalie et al
EPI_ISL_3480170	Canada/BC-BCCDC-106557/2021	2021-04-13	North America	Canada	British Columbia Centre For Disease Control	BCCDC Public Health Laboratory	Prystajecky Natalie et al
EPI_ISL_3480186	Canada/BC-BCCDC-106559/2021	2021-04-12	North America	Canada	British Columbia Centre For Disease Control	BCCDC Public Health Laboratory	Prystajecky Natalie et al
EPI_ISL_3480188	Canada/BC-BCCDC-106560/2021	2021-04-12	North America	Canada	British Columbia Centre For Disease Control	BCCDC Public Health Laboratory	Prystajecky Natalie et al
EPI_ISL_3480191	Canada/BC-BCCDC-106561/2021	2021-04-13	North America	Canada	British Columbia Centre For Disease Control	BCCDC Public Health Laboratory	Prystajecky Natalie et al
EPI_ISL_3480192	Canada/BC-BCCDC-106562/2021	2021-04-12	North America	Canada	British Columbia Centre For Disease Control	BCCDC Public Health Laboratory	Prystajecky Natalie et al
EPI_ISL_3480193	Canada/BC-BCCDC-106563/2021	2021-04-12	North America	Canada	British Columbia Centre For Disease Control	BCCDC Public Health Laboratory	Prystajecky Natalie et al
EPI_ISL_3480195	Canada/BC-BCCDC-106564/2021	2021-04-13	North America	Canada	British Columbia Centre For Disease Control	BCCDC Public Health Laboratory	Prystajecky Natalie et al
EPI_ISL_3480196	Canada/BC-BCCDC-106565/2021	2021-04-13	North America	Canada	British Columbia Centre For Disease Control	BCCDC Public Health Laboratory	Prystajecky Natalie et al
EPI_ISL_3480197	Canada/BC-BCCDC-106566/2021	2021-04-12	North America	Canada	British Columbia Centre For Disease Control	BCCDC Public Health Laboratory	Prystajecky Natalie et al
EPI_ISL_3480201	Canada/BC-BCCDC-106567/2021	2021-04-12	North America	Canada	British Columbia Centre For Disease Control	BCCDC Public Health Laboratory	Prystajecky Natalie et al
EPI_ISL_3480203	Canada/BC-BCCDC-106568/2021	2021-04-13	North America	Canada	British Columbia Centre For Disease Control	BCCDC Public Health Laboratory	Prystajecky Natalie et al
EPI_ISL_3480205	Canada/BC-BCCDC-106569/2021	2021-04-13	North America	Canada	British Columbia Centre For Disease Control	BCCDC Public Health Laboratory	Prystajecky Natalie et al
EPI_ISL_3480206	Canada/BC-BCCDC-106570/2021	2021-04-13	North America	Canada	British Columbia Centre For Disease Control	BCCDC Public Health Laboratory	Prystajecky Natalie et al
EPI_ISL_3480207	Canada/BC-BCCDC-106571/2021	2021-04-13	North America	Canada	British Columbia Centre For Disease Control	BCCDC Public Health Laboratory	Prystajecky Natalie et al
EPI_ISL_3480210	Canada/BC-BCCDC-106572/2021	2021-04-13	North America	Canada	British Columbia Centre For Disease Control	BCCDC Public Health Laboratory	Prystajecky Natalie et al
EPI_ISL_3480214	Canada/BC-BCCDC-106574/2021	2021-04-10	North America	Canada	British Columbia Centre For Disease Control	BCCDC Public Health Laboratory	Prystajecky Natalie et al
EPI_ISL_3480222	Canada/BC-BCCDC-106575/2021	2021-04-12	North America	Canada	British Columbia Centre For Disease Control	BCCDC Public Health Laboratory	Prystajecky Natalie et al
EPI_ISL_3480224	Canada/BC-BCCDC-106576/2021	2021-04-12	North America	Canada	British Columbia Centre For Disease Control	BCCDC Public Health Laboratory	Prystajecky Natalie et al
EPI_ISL_3480229	Canada/BC-BCCDC-106577/2021	2021-04-13	North America	Canada	British Columbia Centre For Disease Control	BCCDC Public Health Laboratory	Prystajecky Natalie et al
EPI_ISL_3480230	Canada/BC-BCCDC-106578/2021	2021-04-13	North America	Canada	British Columbia Centre For Disease Control	BCCDC Public Health Laboratory	Prystajecky Natalie et al
EPI_ISL_3480236	Canada/BC-BCCDC-106579/2021	2021-04-10	North America	Canada	British Columbia Centre For Disease Control	BCCDC Public Health Laboratory	Prystajecky Natalie et al
EPI_ISL_3480288	Canada/BC-BCCDC-106580/2021	2021-04-13	North America	Canada	British Columbia Centre For Disease Control	BCCDC Public Health Laboratory	Prystajecky Natalie et al
EPI_ISL_3480292	Canada/BC-BCCDC-106581/2021	2021-04-14	North America	Canada	British Columbia Centre For Disease Control	BCCDC Public Health Laboratory	Prystajecky Natalie et al
EPI_ISL_3480293	Canada/BC-BCCDC-106582/2021	2021-04-14	North America	Canada	British Columbia Centre For Disease Control	BCCDC Public Health Laboratory	Prystajecky Natalie et al
EPI_ISL_3480294	Canada/BC-BCCDC-106583/2021	2021-04-14	North America	Canada	British Columbia Centre For Disease Control	BCCDC Public Health Laboratory	Prystajecky Natalie et al
EPI_ISL_3480298	Canada/BC-BCCDC-106584/2021	2021-04-07	North America	Canada	British Columbia Centre For Disease Control	BCCDC Public Health Laboratory	Prystajecky Natalie et al
EPI_ISL_3480313	Canada/BC-BCCDC-106586/2021	2021-04-09	North America	Canada	British Columbia Centre For Disease Control	BCCDC Public Health Laboratory	Prystajecky Natalie et al
EPI_ISL_3480325	Canada/BC-BCCDC-106587/2021	2021-04-13	North America	Canada	British Columbia Centre For Disease Control	BCCDC Public Health Laboratory	Prystajecky Natalie et al
EPI_ISL_3480331	Canada/BC-BCCDC-106588/2021	2021-04-13	North America	Canada	British Columbia Centre For Disease Control	BCCDC Public Health Laboratory	Prystajecky Natalie et al
EPI_ISL_3480334	Canada/BC-BCCDC-106589/2021	2021-04-13	North America	Canada	British Columbia Centre For Disease Control	BCCDC Public Health Laboratory	Prystajecky Natalie et al
EPI_ISL_3480343	Canada/BC-BCCDC-106590/2021	2021-04-11	North America	Canada	British Columbia Centre For Disease Control	BCCDC Public Health Laboratory	Prystajecky Natalie et al
EPI_ISL_3480351	Canada/BC-BCCDC-106591/2021	2021-04-12	North America	Canada	British Columbia Centre For Disease Control	BCCDC Public Health Laboratory	Prystajecky Natalie et al
EPI_ISL_3480366	Canada/BC-BCCDC-106592/2021	2021-04-14	North America	Canada	British Columbia Centre For Disease Control	BCCDC Public Health Laboratory	Prystajecky Natalie et al
EPI_ISL_3480386	Canada/BC-BCCDC-106593/2021	2021-04-14	North America	Canada	British Columbia Centre For Disease Control	BCCDC Public Health Laboratory	Prystajecky Natalie et al
EPI_ISL_3480405	Canada/BC-BCCDC-106595/2021	2021-04-14	North America	Canada	British Columbia Centre For Disease Control	BCCDC Public Health Laboratory	Prystajecky Natalie et al
EPI_ISL_3480406	Canada/BC-BCCDC-106596/2021	2021-04-14	North America	Canada	British Columbia Centre For Disease Control	BCCDC Public Health Laboratory	Prystajecky Natalie et al
EPI_ISL_3480413	Canada/BC-BCCDC-106597/2021	2021-04-14	North America	Canada	British Columbia Centre For Disease Control	BCCDC Public Health Laboratory	Prystajecky Natalie et al
EPI_ISL_3480415	Canada/BC-BCCDC-106598/2021	2021-04-14	North America	Canada	British Columbia Centre For Disease Control	BCCDC Public Health Laboratory	Prystajecky Natalie et al
EPI_ISL_3480416	Canada/BC-BCCDC-106599/2021	2021-04-14	North America	Canada	British Columbia Centre For Disease Control	BCCDC Public Health Laboratory	Prystajecky Natalie et al
EPI_ISL_3480417	Canada/BC-BCCDC-106600/2021	2021-04-14	North America	Canada	British Columbia Centre For Disease Control	BCCDC Public Health Laboratory	Prystajecky Natalie et al
EPI_ISL_3480418	Canada/BC-BCCDC-106601/2021	2021-04-14	North America	Canada	British Columbia Centre For Disease Control	BCCDC Public Health Laboratory	Prystajecky Natalie et al
EPI_ISL_3480419	Canada/BC-BCCDC-106602/2021	2021-04-14	North America	Canada	British Columbia Centre For Disease Control	BCCDC Public Health Laboratory	Prystajecky Natalie et al
EPI_ISL_3480431	Canada/BC-BCCDC-106603/2021	2021-04-14	North America	Canada	British Columbia Centre For Disease Control	BCCDC Public Health Laboratory	Prystajecky Natalie et al
EPI_ISL_3480451	Canada/BC-BCCDC-106604/2021	2021-04-15	North America	Canada	British Columbia Centre For Disease Control	BCCDC Public Health Laboratory	Prystajecky Natalie et al
EPI_ISL_3480452	Canada/BC-BCCDC-106605/2021	2021-04-14	North America	Canada	British Columbia Centre For Disease Control	BCCDC Public Health Laboratory	Prystajecky Natalie et al
EPI_ISL_3480472	Canada/BC-BCCDC-106606/2021	2021-04-15	North America	Canada	British Columbia Centre For Disease Control	BCCDC Public Health Laboratory	Prystajecky Natalie et al
EPI_ISL_3480476	Canada/BC-BCCDC-106607/2021	2021-04-15	North America	Canada	British Columbia Centre For Disease Control	BCCDC Public Health Laboratory	Prystajecky Natalie et al
EPI_ISL_3480497	Canada/BC-BCCDC-106610/2021	2021-04-15	North America	Canada	British Columbia Centre For Disease Control	BCCDC Public Health Laboratory	Prystajecky Natalie et al
EPI_ISL_3480498	Canada/BC-BCCDC-106612/2021	2021-04-15	North America	Canada	British Columbia Centre For Disease Control	BCCDC Public Health Laboratory	Prystajecky Natalie et al
EPI_ISL_3480500	Canada/BC-BCCDC-106614/2021	2021-04-15	North America	Canada	British Columbia Centre For Disease Control	BCCDC Public Health Laboratory	Prystajecky Natalie et al
EPI_ISL_3480504	Canada/BC-BCCDC-106616/2021	2021-04-15	North America	Canada	British Columbia Centre For Disease Control	BCCDC Public Health Laboratory	Prystajecky Natalie et al
EPI_ISL_3480505	Canada/BC-BCCDC-106617/2021	2021-04-15	North America	Canada	British Columbia Centre For Disease Control	BCCDC Public Health Laboratory	Prystajecky Natalie et al
EPI_ISL_3480506	Canada/BC-BCCDC-106618/2021	2021-04-15	North America	Canada	British Columbia Centre For Disease Control	BCCDC Public Health Laboratory	Prystajecky Natalie et al
EPI_ISL_3480509	Canada/BC-BCCDC-106619/2021	2021-04-15	North America	Canada	British Columbia Centre For Disease Control	BCCDC Public Health Laboratory	Prystajecky Natalie et al
EPI_ISL_3480510	Canada/BC-BCCDC-106620/2021	2021-04-15	North America	Canada	British Columbia Centre For Disease Control	BCCDC Public Health Laboratory	Prystajecky Natalie et al
EPI_ISL_3480513	Canada/BC-BCCDC-106625/2021	2021-04-15	North America	Canada	British Columbia Centre For Disease Control	BCCDC Public Health Laboratory	Prystajecky Natalie et al
EPI_ISL_3480514	Canada/BC-BCCDC-106626/2021	2021-04-15	North America	Canada	British Columbia Centre For Disease Control	BCCDC Public Health Laboratory	Prystajecky Natalie et al
EPI_ISL_3480516	Canada/BC-BCCDC-106627/2021	2021-04-15	North America	Canada	British Columbia Centre For Disease Control	BCCDC Public Health Laboratory	Prystajecky Natalie et al
EPI_ISL_3480550	Canada/BC-BCCDC-106628/2021	2021-04-16	North America	Canada	British Columbia Centre For Disease Control	BCCDC Public Health Laboratory	Prystajecky Natalie et al
EPI_ISL_3480551	Canada/BC-BCCDC-106629/2021	2021-04-16	North America	Canada	British Columbia Centre For Disease Control	BCCDC Public Health Laboratory	Prystajecky Natalie et al
EPI_ISL_3480552	Canada/BC-BCCDC-106630/2021	2021-04-16	North America	Canada	British Columbia Centre For Disease Control	BCCDC Public Health Laboratory	Prystajecky Natalie et al
EPI_ISL_3480553	Canada/BC-BCCDC-106631/2021	2021-04-15	North America	Canada	British Columbia Centre For Disease Control	BCCDC Public Health Laboratory	Prystajecky Natalie et al
EPI_ISL_3480556	Canada/BC-BCCDC-106633/2021	2021-04-15	North America	Canada	British Columbia Centre For Disease Control	BCCDC Public Health Laboratory	Prystajecky Natalie et al
EPI_ISL_3480559	Canada/BC-BCCDC-106634/2021	2021-04-15	North America	Canada	British Columbia Centre For Disease Control	BCCDC Public Health Laboratory	Prystajecky Natalie et al
EPI_ISL_3480560	Canada/BC-BCCDC-106635/2021	2021-04-15	North America	Canada	British Columbia Centre For Disease Control	BCCDC Public Health Laboratory	Prystajecky Natalie et al
EPI_ISL_3480565	Canada/BC-BCCDC-106636/2021	2021-04-16	North America	Canada	British Columbia Centre For Disease Control	BCCDC Public Health Laboratory	Prystajecky Natalie et al
EPI_ISL_3480566	Canada/BC-BCCDC-106637/2021	2021-04-12	North America	Canada	British Columbia Centre For Disease Control	BCCDC Public Health Laboratory	Prystajecky Natalie et al
EPI_ISL_3480574	Canada/BC-BCCDC-106639/2021	2021-04-16	North America	Canada	British Columbia Centre For Disease Control	BCCDC Public Health Laboratory	Prystajecky Natalie et al
EPI_ISL_3480576	Canada/BC-BCCDC-106640/2021	2021-04-16	North America	Canada	British Columbia Centre For Disease Control	BCCDC Public Health Laboratory	Prystajecky Natalie et al
EPI_ISL_3480578	Canada/BC-BCCDC-106641/2021	2021-04-16	North America	Canada	British Columbia Centre For Disease Control	BCCDC Public Health Laboratory	Prystajecky Natalie et al
EPI_ISL_3480585	Canada/BC-BCCDC-106642/2021	2021-04-16	North America	Canada	British Columbia Centre For Disease Control	BCCDC Public Health Laboratory	Prystajecky Natalie et al
EPI_ISL_3480622	Canada/BC-BCCDC-106643/2021	2021-04-15	North America	Canada	British Columbia Centre For Disease Control	BCCDC Public Health Laboratory	Prystajecky Natalie et al
EPI_ISL_3480623	Canada/BC-BCCDC-106644/2021	2021-04-15	North America	Canada	British Columbia Centre For Disease Control	BCCDC Public Health Laboratory	Prystajecky Natalie et al
EPI_ISL_3480638	Canada/BC-BCCDC-106645/2021	2021-04-16	North America	Canada	British Columbia Centre For Disease Control	BCCDC Public Health Laboratory	Prystajecky Natalie et al
EPI_ISL_3480641	Canada/BC-BCCDC-106646/2021	2021-04-16	North America	Canada	British Columbia Centre For Disease Control	BCCDC Public Health Laboratory	Prystajecky Natalie et al
EPI_ISL_3480653	Canada/BC-BCCDC-106647/2021	2021-04-16	North America	Canada	British Columbia Centre For Disease Control	BCCDC Public Health Laboratory	Prystajecky Natalie et al
EPI_ISL_3480657	Canada/BC-BCCDC-106648/2021	2021-04-16	North America	Canada	British Columbia Centre For Disease Control	BCCDC Public Health Laboratory	Prystajecky Natalie et al
EPI_ISL_3480658	Canada/BC-BCCDC-106649/2021	2021-04-16	North America	Canada	British Columbia Centre For Disease Control	BCCDC Public Health Laboratory	Prystajecky Natalie et al
EPI_ISL_3480659	Canada/BC-BCCDC-106650/2021	2021-04-16	North America	Canada	British Columbia Centre For Disease Control	BCCDC Public Health Laboratory	Prystajecky Natalie et al
EPI_ISL_3480660	Canada/BC-BCCDC-106652/2021	2021-04-16	North America	Canada	British Columbia Centre For Disease Control	BCCDC Public Health Laboratory	Prystajecky Natalie et al
EPI_ISL_3480662	Canada/BC-BCCDC-106653/2021	2021-04-16	North America	Canada	British Columbia Centre For Disease Control	BCCDC Public Health Laboratory	Prystajecky Natalie et al
EPI_ISL_3480668	Canada/BC-BCCDC-106654/2021	2021-04-17	North America	Canada	British Columbia Centre For Disease Control	BCCDC Public Health Laboratory	Prystajecky Natalie et al
EPI_ISL_3480680	Canada/BC-BCCDC-106655/2021	2021-04-17	North America	Canada	British Columbia Centre For Disease Control	BCCDC Public Health Laboratory	Prystajecky Natalie et al
EPI_ISL_3480683	Canada/BC-BCCDC-106656/2021	2021-04-15	North America	Canada	British Columbia Centre For Disease Control	BCCDC Public Health Laboratory	Prystajecky Natalie et al
EPI_ISL_3480689	Canada/BC-BCCDC-106657/2021	2021-04-16	North America	Canada	British Columbia Centre For Disease Control	BCCDC Public Health Laboratory	Prystajecky Natalie et al
EPI_ISL_3480690	Canada/BC-BCCDC-106658/2021	2021-04-16	North America	Canada	British Columbia Centre For Disease Control	BCCDC Public Health Laboratory	Prystajecky Natalie et al
EPI_ISL_3480691	Canada/BC-BCCDC-106659/2021	2021-04-17	North America	Canada	British Columbia Centre For Disease Control	BCCDC Public Health Laboratory	Prystajecky Natalie et al
EPI_ISL_3480692	Canada/BC-BCCDC-106660/2021	2021-04-17	North America	Canada	British Columbia Centre For Disease Control	BCCDC Public Health Laboratory	Prystajecky Natalie et al
EPI_ISL_3480764	Canada/BC-BCCDC-106662/2021	2021-04-17	North America	Canada	British Columbia Centre For Disease Control	BCCDC Public Health Laboratory	Prystajecky Natalie et al
EPI_ISL_3480780	Canada/BC-BCCDC-106664/2021	2021-04-17	North America	Canada	British Columbia Centre For Disease Control	BCCDC Public Health Laboratory	Prystajecky Natalie et al
EPI_ISL_3480781	Canada/BC-BCCDC-106665/2021	2021-04-16	North America	Canada	British Columbia Centre For Disease Control	BCCDC Public Health Laboratory	Prystajecky Natalie et al
EPI_ISL_3480782	Canada/BC-BCCDC-106666/2021	2021-04-16	North America	Canada	British Columbia Centre For Disease Control	BCCDC Public Health Laboratory	Prystajecky Natalie et al
EPI_ISL_3480783	Canada/BC-BCCDC-106667/2021	2021-04-16	North America	Canada	British Columbia Centre For Disease Control	BCCDC Public Health Laboratory	Prystajecky Natalie et al
EPI_ISL_3480784	Canada/BC-BCCDC-106669/2021	2021-04-16	North America	Canada	British Columbia Centre For Disease Control	BCCDC Public Health Laboratory	Prystajecky Natalie et al
EPI_ISL_3480785	Canada/BC-BCCDC-106670/2021	2021-04-17	North America	Canada	British Columbia Centre For Disease Control	BCCDC Public Health Laboratory	Prystajecky Natalie et al
EPI_ISL_3480786	Canada/BC-BCCDC-106671/2021	2021-04-17	North America	Canada	British Columbia Centre For Disease Control	BCCDC Public Health Laboratory	Prystajecky Natalie et al
EPI_ISL_3480787	Canada/BC-BCCDC-106672/2021	2021-04-17	North America	Canada	British Columbia Centre For Disease Control	BCCDC Public Health Laboratory	Prystajecky Natalie et al
EPI_ISL_3480790	Canada/BC-BCCDC-106673/2021	2021-04-17	North America	Canada	British Columbia Centre For Disease Control	BCCDC Public Health Laboratory	Prystajecky Natalie et al
EPI_ISL_3480792	Canada/BC-BCCDC-106675/2021	2021-04-17	North America	Canada	British Columbia Centre For Disease Control	BCCDC Public Health Laboratory	Prystajecky Natalie et al
EPI_ISL_3480826	Canada/BC-BCCDC-106677/2021	2021-04-17	North America	Canada	British Columbia Centre For Disease Control	BCCDC Public Health Laboratory	Prystajecky Natalie et al
EPI_ISL_3480828	Canada/BC-BCCDC-106678/2021	2021-04-18	North America	Canada	British Columbia Centre For Disease Control	BCCDC Public Health Laboratory	Prystajecky Natalie et al
EPI_ISL_3480835	Canada/BC-BCCDC-106679/2021	2021-04-18	North America	Canada	British Columbia Centre For Disease Control	BCCDC Public Health Laboratory	Prystajecky Natalie et al
EPI_ISL_3480844	Canada/BC-BCCDC-106680/2021	2021-04-17	North America	Canada	British Columbia Centre For Disease Control	BCCDC Public Health Laboratory	Prystajecky Natalie et al
EPI_ISL_3480847	Canada/BC-BCCDC-106681/2021	2021-04-17	North America	Canada	British Columbia Centre For Disease Control	BCCDC Public Health Laboratory	Prystajecky Natalie et al
EPI_ISL_3480849	Canada/BC-BCCDC-106682/2021	2021-04-18	North America	Canada	British Columbia Centre For Disease Control	BCCDC Public Health Laboratory	Prystajecky Natalie et al
EPI_ISL_3480850	Canada/BC-BCCDC-106683/2021	2021-04-18	North America	Canada	British Columbia Centre For Disease Control	BCCDC Public Health Laboratory	Prystajecky Natalie et al
EPI_ISL_3480854	Canada/BC-BCCDC-106684/2021	2021-04-17	North America	Canada	British Columbia Centre For Disease Control	BCCDC Public Health Laboratory	Prystajecky Natalie et al
EPI_ISL_3480857	Canada/BC-BCCDC-106686/2021	2021-04-18	North America	Canada	British Columbia Centre For Disease Control	BCCDC Public Health Laboratory	Prystajecky Natalie et al
EPI_ISL_3480859	Canada/BC-BCCDC-106687/2021	2021-04-18	North America	Canada	British Columbia Centre For Disease Control	BCCDC Public Health Laboratory	Prystajecky Natalie et al
EPI_ISL_3480861	Canada/BC-BCCDC-106689/2021	2021-04-18	North America	Canada	British Columbia Centre For Disease Control	BCCDC Public Health Laboratory	Prystajecky Natalie et al
EPI_ISL_3480862	Canada/BC-BCCDC-106690/2021	2021-04-18	North America	Canada	British Columbia Centre For Disease Control	BCCDC Public Health Laboratory	Prystajecky Natalie et al
EPI_ISL_3480865	Canada/BC-BCCDC-106692/2021	2021-04-18	North America	Canada	British Columbia Centre For Disease Control	BCCDC Public Health Laboratory	Prystajecky Natalie et al
EPI_ISL_3480866	Canada/BC-BCCDC-106693/2021	2021-04-18	North America	Canada	British Columbia Centre For Disease Control	BCCDC Public Health Laboratory	Prystajecky Natalie et al
EPI_ISL_3480867	Canada/BC-BCCDC-106694/2021	2021-04-18	North America	Canada	British Columbia Centre For Disease Control	BCCDC Public Health Laboratory	Prystajecky Natalie et al
EPI_ISL_3480869	Canada/BC-BCCDC-106695/2021	2021-04-18	North America	Canada	British Columbia Centre For Disease Control	BCCDC Public Health Laboratory	Prystajecky Natalie et al
EPI_ISL_3480870	Canada/BC-BCCDC-106697/2021	2021-04-18	North America	Canada	British Columbia Centre For Disease Control	BCCDC Public Health Laboratory	Prystajecky Natalie et al
EPI_ISL_3480874	Canada/BC-BCCDC-106698/2021	2021-04-18	North America	Canada	British Columbia Centre For Disease Control	BCCDC Public Health Laboratory	Prystajecky Natalie et al
EPI_ISL_3480876	Canada/BC-BCCDC-106699/2021	2021-04-19	North America	Canada	British Columbia Centre For Disease Control	BCCDC Public Health Laboratory	Prystajecky Natalie et al
EPI_ISL_3480877	Canada/BC-BCCDC-106700/2021	2021-04-19	North America	Canada	British Columbia Centre For Disease Control	BCCDC Public Health Laboratory	Prystajecky Natalie et al
EPI_ISL_3480878	Canada/BC-BCCDC-106701/2021	2021-04-18	North America	Canada	British Columbia Centre For Disease Control	BCCDC Public Health Laboratory	Prystajecky Natalie et al
EPI_ISL_3480879	Canada/BC-BCCDC-106702/2021	2021-04-18	North America	Canada	British Columbia Centre For Disease Control	BCCDC Public Health Laboratory	Prystajecky Natalie et al
EPI_ISL_3480880	Canada/BC-BCCDC-106703/2021	2021-04-19	North America	Canada	British Columbia Centre For Disease Control	BCCDC Public Health Laboratory	Prystajecky Natalie et al
EPI_ISL_3480881	Canada/BC-BCCDC-106704/2021	2021-04-19	North America	Canada	British Columbia Centre For Disease Control	BCCDC Public Health Laboratory	Prystajecky Natalie et al
EPI_ISL_3480882	Canada/BC-BCCDC-106706/2021	2021-04-19	North America	Canada	British Columbia Centre For Disease Control	BCCDC Public Health Laboratory	Prystajecky Natalie et al
EPI_ISL_3480884	Canada/BC-BCCDC-106707/2021	2021-04-19	North America	Canada	British Columbia Centre For Disease Control	BCCDC Public Health Laboratory	Prystajecky Natalie et al
EPI_ISL_3480885	Canada/BC-BCCDC-106708/2021	2021-04-19	North America	Canada	British Columbia Centre For Disease Control	BCCDC Public Health Laboratory	Prystajecky Natalie et al
EPI_ISL_3480886	Canada/BC-BCCDC-106709/2021	2021-04-19	North America	Canada	British Columbia Centre For Disease Control	BCCDC Public Health Laboratory	Prystajecky Natalie et al
EPI_ISL_3480888	Canada/BC-BCCDC-106710/2021	2021-04-19	North America	Canada	British Columbia Centre For Disease Control	BCCDC Public Health Laboratory	Prystajecky Natalie et al
EPI_ISL_3480889	Canada/BC-BCCDC-106711/2021	2021-04-19	North America	Canada	British Columbia Centre For Disease Control	BCCDC Public Health Laboratory	Prystajecky Natalie et al
EPI_ISL_3480890	Canada/BC-BCCDC-106712/2021	2021-04-19	North America	Canada	British Columbia Centre For Disease Control	BCCDC Public Health Laboratory	Prystajecky Natalie et al
EPI_ISL_3480891	Canada/BC-BCCDC-106713/2021	2021-04-19	North America	Canada	British Columbia Centre For Disease Control	BCCDC Public Health Laboratory	Prystajecky Natalie et al
EPI_ISL_3480894	Canada/BC-BCCDC-106714/2021	2021-04-19	North America	Canada	British Columbia Centre For Disease Control	BCCDC Public Health Laboratory	Prystajecky Natalie et al
EPI_ISL_3480897	Canada/BC-BCCDC-106715/2021	2021-04-19	North America	Canada	British Columbia Centre For Disease Control	BCCDC Public Health Laboratory	Prystajecky Natalie et al
EPI_ISL_3480898	Canada/BC-BCCDC-106716/2021	2021-04-19	North America	Canada	British Columbia Centre For Disease Control	BCCDC Public Health Laboratory	Prystajecky Natalie et al
EPI_ISL_3480899	Canada/BC-BCCDC-106717/2021	2021-04-19	North America	Canada	British Columbia Centre For Disease Control	BCCDC Public Health Laboratory	Prystajecky Natalie et al
EPI_ISL_3480903	Canada/BC-BCCDC-106718/2021	2021-04-19	North America	Canada	British Columbia Centre For Disease Control	BCCDC Public Health Laboratory	Prystajecky Natalie et al
EPI_ISL_3480906	Canada/BC-BCCDC-106722/2021	2021-04-20	North America	Canada	British Columbia Centre For Disease Control	BCCDC Public Health Laboratory	Prystajecky Natalie et al
EPI_ISL_3480907	Canada/BC-BCCDC-106724/2021	2021-04-20	North America	Canada	British Columbia Centre For Disease Control	BCCDC Public Health Laboratory	Prystajecky Natalie et al
EPI_ISL_3480909	Canada/BC-BCCDC-106728/2021	2021-04-17	North America	Canada	British Columbia Centre For Disease Control	BCCDC Public Health Laboratory	Prystajecky Natalie et al
EPI_ISL_3480910	Canada/BC-BCCDC-106729/2021	2021-04-17	North America	Canada	British Columbia Centre For Disease Control	BCCDC Public Health Laboratory	Prystajecky Natalie et al
EPI_ISL_3480911	Canada/BC-BCCDC-106730/2021	2021-04-20	North America	Canada	British Columbia Centre For Disease Control	BCCDC Public Health Laboratory	Prystajecky Natalie et al
EPI_ISL_3480912	Canada/BC-BCCDC-106731/2021	2021-04-19	North America	Canada	British Columbia Centre For Disease Control	BCCDC Public Health Laboratory	Prystajecky Natalie et al
EPI_ISL_3480913	Canada/BC-BCCDC-106732/2021	2021-04-16	North America	Canada	British Columbia Centre For Disease Control	BCCDC Public Health Laboratory	Prystajecky Natalie et al
EPI_ISL_3480914	Canada/BC-BCCDC-106733/2021	2021-04-20	North America	Canada	British Columbia Centre For Disease Control	BCCDC Public Health Laboratory	Prystajecky Natalie et al
EPI_ISL_3480916	Canada/BC-BCCDC-106735/2021	2021-04-20	North America	Canada	British Columbia Centre For Disease Control	BCCDC Public Health Laboratory	Prystajecky Natalie et al
EPI_ISL_3480918	Canada/BC-BCCDC-106739/2021	2021-04-20	North America	Canada	British Columbia Centre For Disease Control	BCCDC Public Health Laboratory	Prystajecky Natalie et al
EPI_ISL_3480921	Canada/BC-BCCDC-106740/2021	2021-04-20	North America	Canada	British Columbia Centre For Disease Control	BCCDC Public Health Laboratory	Prystajecky Natalie et al
EPI_ISL_3480926	Canada/BC-BCCDC-106742/2021	2021-04-15	North America	Canada	British Columbia Centre For Disease Control	BCCDC Public Health Laboratory	Prystajecky Natalie et al
EPI_ISL_3480928	Canada/BC-BCCDC-106743/2021	2021-04-20	North America	Canada	British Columbia Centre For Disease Control	BCCDC Public Health Laboratory	Prystajecky Natalie et al
EPI_ISL_3480931	Canada/BC-BCCDC-106745/2021	2021-04-19	North America	Canada	British Columbia Centre For Disease Control	BCCDC Public Health Laboratory	Prystajecky Natalie et al
EPI_ISL_3480937	Canada/BC-BCCDC-106747/2021	2021-04-20	North America	Canada	British Columbia Centre For Disease Control	BCCDC Public Health Laboratory	Prystajecky Natalie et al
EPI_ISL_3480938	Canada/BC-BCCDC-106748/2021	2021-04-20	North America	Canada	British Columbia Centre For Disease Control	BCCDC Public Health Laboratory	Prystajecky Natalie et al
EPI_ISL_3480939	Canada/BC-BCCDC-106749/2021	2021-04-20	North America	Canada	British Columbia Centre For Disease Control	BCCDC Public Health Laboratory	Prystajecky Natalie et al
EPI_ISL_3480940	Canada/BC-BCCDC-106750/2021	2021-04-20	North America	Canada	British Columbia Centre For Disease Control	BCCDC Public Health Laboratory	Prystajecky Natalie et al
EPI_ISL_3480941	Canada/BC-BCCDC-106751/2021	2021-04-20	North America	Canada	British Columbia Centre For Disease Control	BCCDC Public Health Laboratory	Prystajecky Natalie et al
EPI_ISL_3480944	Canada/BC-BCCDC-106753/2021	2021-04-21	North America	Canada	British Columbia Centre For Disease Control	BCCDC Public Health Laboratory	Prystajecky Natalie et al
EPI_ISL_3480945	Canada/BC-BCCDC-106754/2021	2021-04-21	North America	Canada	British Columbia Centre For Disease Control	BCCDC Public Health Laboratory	Prystajecky Natalie et al
EPI_ISL_3480946	Canada/BC-BCCDC-106755/2021	2021-04-21	North America	Canada	British Columbia Centre For Disease Control	BCCDC Public Health Laboratory	Prystajecky Natalie et al
EPI_ISL_3480949	Canada/BC-BCCDC-106756/2021	2021-04-20	North America	Canada	British Columbia Centre For Disease Control	BCCDC Public Health Laboratory	Prystajecky Natalie et al
EPI_ISL_3480952	Canada/BC-BCCDC-106760/2021	2021-04-20	North America	Canada	British Columbia Centre For Disease Control	BCCDC Public Health Laboratory	Prystajecky Natalie et al
EPI_ISL_3480954	Canada/BC-BCCDC-106761/2021	2021-04-21	North America	Canada	British Columbia Centre For Disease Control	BCCDC Public Health Laboratory	Prystajecky Natalie et al
EPI_ISL_3480955	Canada/BC-BCCDC-106762/2021	2021-04-21	North America	Canada	British Columbia Centre For Disease Control	BCCDC Public Health Laboratory	Prystajecky Natalie et al
EPI_ISL_3480956	Canada/BC-BCCDC-106763/2021	2021-04-16	North America	Canada	British Columbia Centre For Disease Control	BCCDC Public Health Laboratory	Prystajecky Natalie et al
EPI_ISL_3480957	Canada/BC-BCCDC-106764/2021	2021-04-17	North America	Canada	British Columbia Centre For Disease Control	BCCDC Public Health Laboratory	Prystajecky Natalie et al
EPI_ISL_3480958	Canada/BC-BCCDC-106766/2021	2021-04-21	North America	Canada	British Columbia Centre For Disease Control	BCCDC Public Health Laboratory	Prystajecky Natalie et al
EPI_ISL_3480960	Canada/BC-BCCDC-106767/2021	2021-04-21	North America	Canada	British Columbia Centre For Disease Control	BCCDC Public Health Laboratory	Prystajecky Natalie et al
EPI_ISL_3480961	Canada/BC-BCCDC-106768/2021	2021-04-21	North America	Canada	British Columbia Centre For Disease Control	BCCDC Public Health Laboratory	Prystajecky Natalie et al
EPI_ISL_3480962	Canada/BC-BCCDC-106769/2021	2021-04-21	North America	Canada	British Columbia Centre For Disease Control	BCCDC Public Health Laboratory	Prystajecky Natalie et al
EPI_ISL_3480963	Canada/BC-BCCDC-106770/2021	2021-04-20	North America	Canada	British Columbia Centre For Disease Control	BCCDC Public Health Laboratory	Prystajecky Natalie et al
EPI_ISL_3480965	Canada/BC-BCCDC-106772/2021	2021-04-20	North America	Canada	British Columbia Centre For Disease Control	BCCDC Public Health Laboratory	Prystajecky Natalie et al
EPI_ISL_3480967	Canada/BC-BCCDC-106773/2021	2021-04-21	North America	Canada	British Columbia Centre For Disease Control	BCCDC Public Health Laboratory	Prystajecky Natalie et al
EPI_ISL_3480968	Canada/BC-BCCDC-106774/2021	2021-04-21	North America	Canada	British Columbia Centre For Disease Control	BCCDC Public Health Laboratory	Prystajecky Natalie et al
EPI_ISL_3480969	Canada/BC-BCCDC-106776/2021	2021-04-21	North America	Canada	British Columbia Centre For Disease Control	BCCDC Public Health Laboratory	Prystajecky Natalie et al
EPI_ISL_3480972	Canada/BC-BCCDC-106777/2021	2021-04-20	North America	Canada	British Columbia Centre For Disease Control	BCCDC Public Health Laboratory	Prystajecky Natalie et al
EPI_ISL_3480976	Canada/BC-BCCDC-106778/2021	2021-04-21	North America	Canada	British Columbia Centre For Disease Control	BCCDC Public Health Laboratory	Prystajecky Natalie et al
EPI_ISL_3480977	Canada/BC-BCCDC-106780/2021	2021-04-21	North America	Canada	British Columbia Centre For Disease Control	BCCDC Public Health Laboratory	Prystajecky Natalie et al
EPI_ISL_3480997	Canada/BC-BCCDC-106782/2021	2021-04-22	North America	Canada	British Columbia Centre For Disease Control	BCCDC Public Health Laboratory	Prystajecky Natalie et al
EPI_ISL_3480998	Canada/BC-BCCDC-106783/2021	2021-04-22	North America	Canada	British Columbia Centre For Disease Control	BCCDC Public Health Laboratory	Prystajecky Natalie et al
EPI_ISL_3480999	Canada/BC-BCCDC-106784/2021	2021-04-22	North America	Canada	British Columbia Centre For Disease Control	BCCDC Public Health Laboratory	Prystajecky Natalie et al
EPI_ISL_3481000	Canada/BC-BCCDC-106785/2021	2021-04-22	North America	Canada	British Columbia Centre For Disease Control	BCCDC Public Health Laboratory	Prystajecky Natalie et al
EPI_ISL_3481001	Canada/BC-BCCDC-106786/2021	2021-04-22	North America	Canada	British Columbia Centre For Disease Control	BCCDC Public Health Laboratory	Prystajecky Natalie et al
EPI_ISL_3481003	Canada/BC-BCCDC-106787/2021	2021-04-22	North America	Canada	British Columbia Centre For Disease Control	BCCDC Public Health Laboratory	Prystajecky Natalie et al
EPI_ISL_3481004	Canada/BC-BCCDC-106788/2021	2021-04-22	North America	Canada	British Columbia Centre For Disease Control	BCCDC Public Health Laboratory	Prystajecky Natalie et al
EPI_ISL_3481005	Canada/BC-BCCDC-106789/2021	2021-04-22	North America	Canada	British Columbia Centre For Disease Control	BCCDC Public Health Laboratory	Prystajecky Natalie et al
EPI_ISL_3481007	Canada/BC-BCCDC-106791/2021	2021-04-22	North America	Canada	British Columbia Centre For Disease Control	BCCDC Public Health Laboratory	Prystajecky Natalie et al
EPI_ISL_3481008	Canada/BC-BCCDC-106792/2021	2021-04-22	North America	Canada	British Columbia Centre For Disease Control	BCCDC Public Health Laboratory	Prystajecky Natalie et al
EPI_ISL_3481010	Canada/BC-BCCDC-106794/2021	2021-04-22	North America	Canada	British Columbia Centre For Disease Control	BCCDC Public Health Laboratory	Prystajecky Natalie et al
EPI_ISL_3481014	Canada/BC-BCCDC-106797/2021	2021-04-22	North America	Canada	British Columbia Centre For Disease Control	BCCDC Public Health Laboratory	Prystajecky Natalie et al
EPI_ISL_3481015	Canada/BC-BCCDC-106798/2021	2021-04-22	North America	Canada	British Columbia Centre For Disease Control	BCCDC Public Health Laboratory	Prystajecky Natalie et al
EPI_ISL_3481016	Canada/BC-BCCDC-106799/2021	2021-04-22	North America	Canada	British Columbia Centre For Disease Control	BCCDC Public Health Laboratory	Prystajecky Natalie et al
EPI_ISL_3481017	Canada/BC-BCCDC-106801/2021	2021-04-21	North America	Canada	British Columbia Centre For Disease Control	BCCDC Public Health Laboratory	Prystajecky Natalie et al
EPI_ISL_3481018	Canada/BC-BCCDC-106802/2021	2021-04-21	North America	Canada	British Columbia Centre For Disease Control	BCCDC Public Health Laboratory	Prystajecky Natalie et al
EPI_ISL_3481019	Canada/BC-BCCDC-106803/2021	2021-04-22	North America	Canada	British Columbia Centre For Disease Control	BCCDC Public Health Laboratory	Prystajecky Natalie et al
EPI_ISL_3481021	Canada/BC-BCCDC-106805/2021	2021-04-22	North America	Canada	British Columbia Centre For Disease Control	BCCDC Public Health Laboratory	Prystajecky Natalie et al
EPI_ISL_3481022	Canada/BC-BCCDC-106806/2021	2021-04-22	North America	Canada	British Columbia Centre For Disease Control	BCCDC Public Health Laboratory	Prystajecky Natalie et al
EPI_ISL_3481023	Canada/BC-BCCDC-106807/2021	2021-04-22	North America	Canada	British Columbia Centre For Disease Control	BCCDC Public Health Laboratory	Prystajecky Natalie et al
EPI_ISL_3481034	Canada/BC-BCCDC-106808/2021	2021-04-21	North America	Canada	British Columbia Centre For Disease Control	BCCDC Public Health Laboratory	Prystajecky Natalie et al
EPI_ISL_3481035	Canada/BC-BCCDC-106809/2021	2021-04-22	North America	Canada	British Columbia Centre For Disease Control	BCCDC Public Health Laboratory	Prystajecky Natalie et al
EPI_ISL_3481036	Canada/BC-BCCDC-106811/2021	2021-04-22	North America	Canada	British Columbia Centre For Disease Control	BCCDC Public Health Laboratory	Prystajecky Natalie et al
EPI_ISL_3481038	Canada/BC-BCCDC-106812/2021	2021-04-22	North America	Canada	British Columbia Centre For Disease Control	BCCDC Public Health Laboratory	Prystajecky Natalie et al
EPI_ISL_3481039	Canada/BC-BCCDC-106813/2021	2021-04-22	North America	Canada	British Columbia Centre For Disease Control	BCCDC Public Health Laboratory	Prystajecky Natalie et al
EPI_ISL_3481041	Canada/BC-BCCDC-106814/2021	2021-04-22	North America	Canada	British Columbia Centre For Disease Control	BCCDC Public Health Laboratory	Prystajecky Natalie et al
EPI_ISL_3481044	Canada/BC-BCCDC-106818/2021	2021-04-23	North America	Canada	British Columbia Centre For Disease Control	BCCDC Public Health Laboratory	Prystajecky Natalie et al
EPI_ISL_3481049	Canada/BC-BCCDC-106821/2021	2021-04-22	North America	Canada	British Columbia Centre For Disease Control	BCCDC Public Health Laboratory	Prystajecky Natalie et al
EPI_ISL_3481050	Canada/BC-BCCDC-106822/2021	2021-04-22	North America	Canada	British Columbia Centre For Disease Control	BCCDC Public Health Laboratory	Prystajecky Natalie et al
EPI_ISL_3481051	Canada/BC-BCCDC-106823/2021	2021-04-22	North America	Canada	British Columbia Centre For Disease Control	BCCDC Public Health Laboratory	Prystajecky Natalie et al
EPI_ISL_3481052	Canada/BC-BCCDC-106824/2021	2021-04-23	North America	Canada	British Columbia Centre For Disease Control	BCCDC Public Health Laboratory	Prystajecky Natalie et al
EPI_ISL_3481053	Canada/BC-BCCDC-106827/2021	2021-04-22	North America	Canada	British Columbia Centre For Disease Control	BCCDC Public Health Laboratory	Prystajecky Natalie et al
EPI_ISL_3481054	Canada/BC-BCCDC-106828/2021	2021-04-23	North America	Canada	British Columbia Centre For Disease Control	BCCDC Public Health Laboratory	Prystajecky Natalie et al
EPI_ISL_3481055	Canada/BC-BCCDC-106829/2021	2021-04-22	North America	Canada	British Columbia Centre For Disease Control	BCCDC Public Health Laboratory	Prystajecky Natalie et al
EPI_ISL_3481058	Canada/BC-BCCDC-106831/2021	2021-04-23	North America	Canada	British Columbia Centre For Disease Control	BCCDC Public Health Laboratory	Prystajecky Natalie et al
EPI_ISL_3481060	Canada/BC-BCCDC-106832/2021	2021-04-22	North America	Canada	British Columbia Centre For Disease Control	BCCDC Public Health Laboratory	Prystajecky Natalie et al
EPI_ISL_3481062	Canada/BC-BCCDC-106833/2021	2021-04-22	North America	Canada	British Columbia Centre For Disease Control	BCCDC Public Health Laboratory	Prystajecky Natalie et al
EPI_ISL_3481063	Canada/BC-BCCDC-106834/2021	2021-04-23	North America	Canada	British Columbia Centre For Disease Control	BCCDC Public Health Laboratory	Prystajecky Natalie et al
EPI_ISL_3481065	Canada/BC-BCCDC-106836/2021	2021-04-23	North America	Canada	British Columbia Centre For Disease Control	BCCDC Public Health Laboratory	Prystajecky Natalie et al
EPI_ISL_3481069	Canada/BC-BCCDC-106839/2021	2021-04-23	North America	Canada	British Columbia Centre For Disease Control	BCCDC Public Health Laboratory	Prystajecky Natalie et al
EPI_ISL_3481070	Canada/BC-BCCDC-106840/2021	2021-04-23	North America	Canada	British Columbia Centre For Disease Control	BCCDC Public Health Laboratory	Prystajecky Natalie et al
EPI_ISL_3481071	Canada/BC-BCCDC-106841/2021	2021-04-23	North America	Canada	British Columbia Centre For Disease Control	BCCDC Public Health Laboratory	Prystajecky Natalie et al
EPI_ISL_3481073	Canada/BC-BCCDC-106842/2021	2021-04-23	North America	Canada	British Columbia Centre For Disease Control	BCCDC Public Health Laboratory	Prystajecky Natalie et al
EPI_ISL_3481074	Canada/BC-BCCDC-106843/2021	2021-04-23	North America	Canada	British Columbia Centre For Disease Control	BCCDC Public Health Laboratory	Prystajecky Natalie et al
EPI_ISL_3481075	Canada/BC-BCCDC-106844/2021	2021-04-23	North America	Canada	British Columbia Centre For Disease Control	BCCDC Public Health Laboratory	Prystajecky Natalie et al
EPI_ISL_3481077	Canada/BC-BCCDC-106845/2021	2021-04-22	North America	Canada	British Columbia Centre For Disease Control	BCCDC Public Health Laboratory	Prystajecky Natalie et al
EPI_ISL_3481078	Canada/BC-BCCDC-106846/2021	2021-04-23	North America	Canada	British Columbia Centre For Disease Control	BCCDC Public Health Laboratory	Prystajecky Natalie et al
EPI_ISL_3481100	Canada/BC-BCCDC-106847/2021	2021-04-22	North America	Canada	British Columbia Centre For Disease Control	BCCDC Public Health Laboratory	Prystajecky Natalie et al
EPI_ISL_3481101	Canada/BC-BCCDC-106848/2021	2021-04-23	North America	Canada	British Columbia Centre For Disease Control	BCCDC Public Health Laboratory	Prystajecky Natalie et al
EPI_ISL_3481103	Canada/BC-BCCDC-106849/2021	2021-04-23	North America	Canada	British Columbia Centre For Disease Control	BCCDC Public Health Laboratory	Prystajecky Natalie et al
EPI_ISL_3481108	Canada/BC-BCCDC-106851/2021	2021-04-23	North America	Canada	British Columbia Centre For Disease Control	BCCDC Public Health Laboratory	Prystajecky Natalie et al
EPI_ISL_3481109	Canada/BC-BCCDC-106852/2021	2021-04-22	North America	Canada	British Columbia Centre For Disease Control	BCCDC Public Health Laboratory	Prystajecky Natalie et al
EPI_ISL_3481110	Canada/BC-BCCDC-106854/2021	2021-04-23	North America	Canada	British Columbia Centre For Disease Control	BCCDC Public Health Laboratory	Prystajecky Natalie et al
EPI_ISL_3481111	Canada/BC-BCCDC-106855/2021	2021-04-23	North America	Canada	British Columbia Centre For Disease Control	BCCDC Public Health Laboratory	Prystajecky Natalie et al
EPI_ISL_3481112	Canada/BC-BCCDC-106856/2021	2021-04-23	North America	Canada	British Columbia Centre For Disease Control	BCCDC Public Health Laboratory	Prystajecky Natalie et al
EPI_ISL_3481113	Canada/BC-BCCDC-106857/2021	2021-04-23	North America	Canada	British Columbia Centre For Disease Control	BCCDC Public Health Laboratory	Prystajecky Natalie et al
EPI_ISL_3481114	Canada/BC-BCCDC-106858/2021	2021-04-23	North America	Canada	British Columbia Centre For Disease Control	BCCDC Public Health Laboratory	Prystajecky Natalie et al
EPI_ISL_3481115	Canada/BC-BCCDC-106859/2021	2021-04-24	North America	Canada	British Columbia Centre For Disease Control	BCCDC Public Health Laboratory	Prystajecky Natalie et al
EPI_ISL_3481117	Canada/BC-BCCDC-106861/2021	2021-04-24	North America	Canada	British Columbia Centre For Disease Control	BCCDC Public Health Laboratory	Prystajecky Natalie et al
EPI_ISL_3481118	Canada/BC-BCCDC-106863/2021	2021-04-24	North America	Canada	British Columbia Centre For Disease Control	BCCDC Public Health Laboratory	Prystajecky Natalie et al
EPI_ISL_3481120	Canada/BC-BCCDC-106864/2021	2021-04-24	North America	Canada	British Columbia Centre For Disease Control	BCCDC Public Health Laboratory	Prystajecky Natalie et al
EPI_ISL_3481137	Canada/BC-BCCDC-106866/2021	2021-04-24	North America	Canada	British Columbia Centre For Disease Control	BCCDC Public Health Laboratory	Prystajecky Natalie et al
EPI_ISL_3481138	Canada/BC-BCCDC-106867/2021	2021-04-24	North America	Canada	British Columbia Centre For Disease Control	BCCDC Public Health Laboratory	Prystajecky Natalie et al
EPI_ISL_3481141	Canada/BC-BCCDC-106868/2021	2021-04-24	North America	Canada	British Columbia Centre For Disease Control	BCCDC Public Health Laboratory	Prystajecky Natalie et al
EPI_ISL_3481150	Canada/BC-BCCDC-106869/2021	2021-04-23	North America	Canada	British Columbia Centre For Disease Control	BCCDC Public Health Laboratory	Prystajecky Natalie et al
EPI_ISL_3481153	Canada/BC-BCCDC-106870/2021	2021-04-23	North America	Canada	British Columbia Centre For Disease Control	BCCDC Public Health Laboratory	Prystajecky Natalie et al
EPI_ISL_3481154	Canada/BC-BCCDC-106871/2021	2021-04-23	North America	Canada	British Columbia Centre For Disease Control	BCCDC Public Health Laboratory	Prystajecky Natalie et al
EPI_ISL_3481155	Canada/BC-BCCDC-106872/2021	2021-04-23	North America	Canada	British Columbia Centre For Disease Control	BCCDC Public Health Laboratory	Prystajecky Natalie et al
EPI_ISL_3481158	Canada/BC-BCCDC-106873/2021	2021-04-23	North America	Canada	British Columbia Centre For Disease Control	BCCDC Public Health Laboratory	Prystajecky Natalie et al
EPI_ISL_3481193	Canada/BC-BCCDC-106874/2021	2021-04-24	North America	Canada	British Columbia Centre For Disease Control	BCCDC Public Health Laboratory	Prystajecky Natalie et al
EPI_ISL_3481203	Canada/BC-BCCDC-106875/2021	2021-04-24	North America	Canada	British Columbia Centre For Disease Control	BCCDC Public Health Laboratory	Prystajecky Natalie et al
EPI_ISL_3481212	Canada/BC-BCCDC-106876/2021	2021-04-24	North America	Canada	British Columbia Centre For Disease Control	BCCDC Public Health Laboratory	Prystajecky Natalie et al
EPI_ISL_3481218	Canada/BC-BCCDC-106877/2021	2021-04-24	North America	Canada	British Columbia Centre For Disease Control	BCCDC Public Health Laboratory	Prystajecky Natalie et al
EPI_ISL_3481224	Canada/BC-BCCDC-106878/2021	2021-04-24	North America	Canada	British Columbia Centre For Disease Control	BCCDC Public Health Laboratory	Prystajecky Natalie et al
EPI_ISL_3481225	Canada/BC-BCCDC-106879/2021	2021-04-24	North America	Canada	British Columbia Centre For Disease Control	BCCDC Public Health Laboratory	Prystajecky Natalie et al
EPI_ISL_3481227	Canada/BC-BCCDC-106880/2021	2021-04-24	North America	Canada	British Columbia Centre For Disease Control	BCCDC Public Health Laboratory	Prystajecky Natalie et al
EPI_ISL_3481229	Canada/BC-BCCDC-106881/2021	2021-04-24	North America	Canada	British Columbia Centre For Disease Control	BCCDC Public Health Laboratory	Prystajecky Natalie et al
EPI_ISL_3481236	Canada/BC-BCCDC-106882/2021	2021-04-24	North America	Canada	British Columbia Centre For Disease Control	BCCDC Public Health Laboratory	Prystajecky Natalie et al
EPI_ISL_3481237	Canada/BC-BCCDC-106883/2021	2021-04-24	North America	Canada	British Columbia Centre For Disease Control	BCCDC Public Health Laboratory	Prystajecky Natalie et al
EPI_ISL_3481246	Canada/BC-BCCDC-106884/2021	2021-04-24	North America	Canada	British Columbia Centre For Disease Control	BCCDC Public Health Laboratory	Prystajecky Natalie et al
EPI_ISL_3481252	Canada/BC-BCCDC-106885/2021	2021-04-24	North America	Canada	British Columbia Centre For Disease Control	BCCDC Public Health Laboratory	Prystajecky Natalie et al
EPI_ISL_3481291	Canada/BC-BCCDC-106886/2021	2021-04-25	North America	Canada	British Columbia Centre For Disease Control	BCCDC Public Health Laboratory	Prystajecky Natalie et al
EPI_ISL_3481296	Canada/BC-BCCDC-106887/2021	2021-04-25	North America	Canada	British Columbia Centre For Disease Control	BCCDC Public Health Laboratory	Prystajecky Natalie et al
EPI_ISL_3481320	Canada/BC-BCCDC-106888/2021	2021-04-25	North America	Canada	British Columbia Centre For Disease Control	BCCDC Public Health Laboratory	Prystajecky Natalie et al
EPI_ISL_3481364	Canada/BC-BCCDC-106890/2021	2021-04-25	North America	Canada	British Columbia Centre For Disease Control	BCCDC Public Health Laboratory	Prystajecky Natalie et al
EPI_ISL_3481372	Canada/BC-BCCDC-106891/2021	2021-04-25	North America	Canada	British Columbia Centre For Disease Control	BCCDC Public Health Laboratory	Prystajecky Natalie et al
EPI_ISL_3481374	Canada/BC-BCCDC-106892/2021	2021-04-25	North America	Canada	British Columbia Centre For Disease Control	BCCDC Public Health Laboratory	Prystajecky Natalie et al
EPI_ISL_3481396	Canada/BC-BCCDC-106894/2021	2021-04-25	North America	Canada	British Columbia Centre For Disease Control	BCCDC Public Health Laboratory	Prystajecky Natalie et al
EPI_ISL_3481398	Canada/BC-BCCDC-106895/2021	2021-04-26	North America	Canada	British Columbia Centre For Disease Control	BCCDC Public Health Laboratory	Prystajecky Natalie et al
EPI_ISL_3481409	Canada/BC-BCCDC-106896/2021	2021-04-26	North America	Canada	British Columbia Centre For Disease Control	BCCDC Public Health Laboratory	Prystajecky Natalie et al
EPI_ISL_3481417	Canada/BC-BCCDC-106897/2021	2021-04-25	North America	Canada	British Columbia Centre For Disease Control	BCCDC Public Health Laboratory	Prystajecky Natalie et al
EPI_ISL_3481454	Canada/BC-BCCDC-106899/2021	2021-04-26	North America	Canada	British Columbia Centre For Disease Control	BCCDC Public Health Laboratory	Prystajecky Natalie et al
EPI_ISL_975154	Canada/BC-BCCDC-10690/2020	2020-11-08	North America	Canada	BCCDC Public Health Laboratory	BCCDC Public Health Laboratory	Prystajecky Natalie et al
EPI_ISL_3481489	Canada/BC-BCCDC-106900/2021	2021-04-25	North America	Canada	British Columbia Centre For Disease Control	BCCDC Public Health Laboratory	Prystajecky Natalie et al
EPI_ISL_3481494	Canada/BC-BCCDC-106901/2021	2021-04-25	North America	Canada	British Columbia Centre For Disease Control	BCCDC Public Health Laboratory	Prystajecky Natalie et al
EPI_ISL_3481537	Canada/BC-BCCDC-106902/2021	2021-04-26	North America	Canada	British Columbia Centre For Disease Control	BCCDC Public Health Laboratory	Prystajecky Natalie et al
EPI_ISL_3481565	Canada/BC-BCCDC-106904/2021	2021-04-26	North America	Canada	British Columbia Centre For Disease Control	BCCDC Public Health Laboratory	Prystajecky Natalie et al
EPI_ISL_3481581	Canada/BC-BCCDC-106905/2021	2021-04-26	North America	Canada	British Columbia Centre For Disease Control	BCCDC Public Health Laboratory	Prystajecky Natalie et al
EPI_ISL_3481602	Canada/BC-BCCDC-106906/2021	2021-04-26	North America	Canada	British Columbia Centre For Disease Control	BCCDC Public Health Laboratory	Prystajecky Natalie et al
EPI_ISL_3481608	Canada/BC-BCCDC-106907/2021	2021-04-26	North America	Canada	British Columbia Centre For Disease Control	BCCDC Public Health Laboratory	Prystajecky Natalie et al
EPI_ISL_3481619	Canada/BC-BCCDC-106908/2021	2021-04-23	North America	Canada	British Columbia Centre For Disease Control	BCCDC Public Health Laboratory	Prystajecky Natalie et al
EPI_ISL_3481633	Canada/BC-BCCDC-106909/2021	2021-04-27	North America	Canada	British Columbia Centre For Disease Control	BCCDC Public Health Laboratory	Prystajecky Natalie et al
EPI_ISL_3481659	Canada/BC-BCCDC-106910/2021	2021-04-27	North America	Canada	British Columbia Centre For Disease Control	BCCDC Public Health Laboratory	Prystajecky Natalie et al
EPI_ISL_3481660	Canada/BC-BCCDC-106911/2021	2021-04-27	North America	Canada	British Columbia Centre For Disease Control	BCCDC Public Health Laboratory	Prystajecky Natalie et al
EPI_ISL_3481671	Canada/BC-BCCDC-106912/2021	2021-04-27	North America	Canada	British Columbia Centre For Disease Control	BCCDC Public Health Laboratory	Prystajecky Natalie et al
EPI_ISL_3481761	Canada/BC-BCCDC-106913/2021	2021-04-27	North America	Canada	British Columbia Centre For Disease Control	BCCDC Public Health Laboratory	Prystajecky Natalie et al
EPI_ISL_3481775	Canada/BC-BCCDC-106914/2021	2021-04-27	North America	Canada	British Columbia Centre For Disease Control	BCCDC Public Health Laboratory	Prystajecky Natalie et al
EPI_ISL_3481800	Canada/BC-BCCDC-106916/2021	2021-04-27	North America	Canada	British Columbia Centre For Disease Control	BCCDC Public Health Laboratory	Prystajecky Natalie et al
EPI_ISL_3481805	Canada/BC-BCCDC-106917/2021	2021-04-27	North America	Canada	British Columbia Centre For Disease Control	BCCDC Public Health Laboratory	Prystajecky Natalie et al
EPI_ISL_3481815	Canada/BC-BCCDC-106918/2021	2021-04-27	North America	Canada	British Columbia Centre For Disease Control	BCCDC Public Health Laboratory	Prystajecky Natalie et al
EPI_ISL_3481820	Canada/BC-BCCDC-106920/2021	2021-04-28	North America	Canada	British Columbia Centre For Disease Control	BCCDC Public Health Laboratory	Prystajecky Natalie et al
EPI_ISL_3481846	Canada/BC-BCCDC-106923/2021	2021-04-27	North America	Canada	British Columbia Centre For Disease Control	BCCDC Public Health Laboratory	Prystajecky Natalie et al
EPI_ISL_3481858	Canada/BC-BCCDC-106924/2021	2021-04-28	North America	Canada	British Columbia Centre For Disease Control	BCCDC Public Health Laboratory	Prystajecky Natalie et al
EPI_ISL_3481863	Canada/BC-BCCDC-106925/2021	2021-04-28	North America	Canada	British Columbia Centre For Disease Control	BCCDC Public Health Laboratory	Prystajecky Natalie et al
EPI_ISL_3481877	Canada/BC-BCCDC-106926/2021	2021-04-28	North America	Canada	British Columbia Centre For Disease Control	BCCDC Public Health Laboratory	Prystajecky Natalie et al
EPI_ISL_3481879	Canada/BC-BCCDC-106927/2021	2021-04-28	North America	Canada	British Columbia Centre For Disease Control	BCCDC Public Health Laboratory	Prystajecky Natalie et al
EPI_ISL_3481881	Canada/BC-BCCDC-106928/2021	2021-04-28	North America	Canada	British Columbia Centre For Disease Control	BCCDC Public Health Laboratory	Prystajecky Natalie et al
EPI_ISL_3481890	Canada/BC-BCCDC-106929/2021	2021-04-27	North America	Canada	British Columbia Centre For Disease Control	BCCDC Public Health Laboratory	Prystajecky Natalie et al
EPI_ISL_3481891	Canada/BC-BCCDC-106930/2021	2021-04-27	North America	Canada	British Columbia Centre For Disease Control	BCCDC Public Health Laboratory	Prystajecky Natalie et al
EPI_ISL_3481901	Canada/BC-BCCDC-106931/2021	2021-04-28	North America	Canada	British Columbia Centre For Disease Control	BCCDC Public Health Laboratory	Prystajecky Natalie et al
EPI_ISL_3481923	Canada/BC-BCCDC-106932/2021	2021-04-28	North America	Canada	British Columbia Centre For Disease Control	BCCDC Public Health Laboratory	Prystajecky Natalie et al
EPI_ISL_3481937	Canada/BC-BCCDC-106933/2021	2021-04-28	North America	Canada	British Columbia Centre For Disease Control	BCCDC Public Health Laboratory	Prystajecky Natalie et al
EPI_ISL_3481967	Canada/BC-BCCDC-106934/2021	2021-04-28	North America	Canada	British Columbia Centre For Disease Control	BCCDC Public Health Laboratory	Prystajecky Natalie et al
EPI_ISL_3481988	Canada/BC-BCCDC-106935/2021	2021-04-28	North America	Canada	British Columbia Centre For Disease Control	BCCDC Public Health Laboratory	Prystajecky Natalie et al
EPI_ISL_3481996	Canada/BC-BCCDC-106936/2021	2021-04-28	North America	Canada	British Columbia Centre For Disease Control	BCCDC Public Health Laboratory	Prystajecky Natalie et al
EPI_ISL_3482018	Canada/BC-BCCDC-106937/2021	2021-04-26	North America	Canada	British Columbia Centre For Disease Control	BCCDC Public Health Laboratory	Prystajecky Natalie et al
EPI_ISL_3482028	Canada/BC-BCCDC-106938/2021	2021-04-28	North America	Canada	British Columbia Centre For Disease Control	BCCDC Public Health Laboratory	Prystajecky Natalie et al
EPI_ISL_3482030	Canada/BC-BCCDC-106939/2021	2021-04-28	North America	Canada	British Columbia Centre For Disease Control	BCCDC Public Health Laboratory	Prystajecky Natalie et al
EPI_ISL_3482032	Canada/BC-BCCDC-106940/2021	2021-04-29	North America	Canada	British Columbia Centre For Disease Control	BCCDC Public Health Laboratory	Prystajecky Natalie et al
EPI_ISL_3482066	Canada/BC-BCCDC-106942/2021	2021-04-29	North America	Canada	British Columbia Centre For Disease Control	BCCDC Public Health Laboratory	Prystajecky Natalie et al
EPI_ISL_3482086	Canada/BC-BCCDC-106944/2021	2021-04-29	North America	Canada	British Columbia Centre For Disease Control	BCCDC Public Health Laboratory	Prystajecky Natalie et al
EPI_ISL_3482097	Canada/BC-BCCDC-106945/2021	2021-04-29	North America	Canada	British Columbia Centre For Disease Control	BCCDC Public Health Laboratory	Prystajecky Natalie et al
EPI_ISL_3482102	Canada/BC-BCCDC-106946/2021	2021-04-29	North America	Canada	British Columbia Centre For Disease Control	BCCDC Public Health Laboratory	Prystajecky Natalie et al
EPI_ISL_3482110	Canada/BC-BCCDC-106947/2021	2021-04-29	North America	Canada	British Columbia Centre For Disease Control	BCCDC Public Health Laboratory	Prystajecky Natalie et al
EPI_ISL_3482117	Canada/BC-BCCDC-106948/2021	2021-04-28	North America	Canada	British Columbia Centre For Disease Control	BCCDC Public Health Laboratory	Prystajecky Natalie et al
EPI_ISL_3482121	Canada/BC-BCCDC-106949/2021	2021-04-28	North America	Canada	British Columbia Centre For Disease Control	BCCDC Public Health Laboratory	Prystajecky Natalie et al
EPI_ISL_3482138	Canada/BC-BCCDC-106950/2021	2021-04-29	North America	Canada	British Columbia Centre For Disease Control	BCCDC Public Health Laboratory	Prystajecky Natalie et al
EPI_ISL_3482140	Canada/BC-BCCDC-106951/2021	2021-04-28	North America	Canada	British Columbia Centre For Disease Control	BCCDC Public Health Laboratory	Prystajecky Natalie et al
EPI_ISL_3482172	Canada/BC-BCCDC-106953/2021	2021-04-29	North America	Canada	British Columbia Centre For Disease Control	BCCDC Public Health Laboratory	Prystajecky Natalie et al
EPI_ISL_3482185	Canada/BC-BCCDC-106954/2021	2021-04-29	North America	Canada	British Columbia Centre For Disease Control	BCCDC Public Health Laboratory	Prystajecky Natalie et al
EPI_ISL_3482194	Canada/BC-BCCDC-106955/2021	2021-04-29	North America	Canada	British Columbia Centre For Disease Control	BCCDC Public Health Laboratory	Prystajecky Natalie et al
EPI_ISL_3482215	Canada/BC-BCCDC-106957/2021	2021-04-29	North America	Canada	British Columbia Centre For Disease Control	BCCDC Public Health Laboratory	Prystajecky Natalie et al
EPI_ISL_3482228	Canada/BC-BCCDC-106958/2021	2021-04-29	North America	Canada	British Columbia Centre For Disease Control	BCCDC Public Health Laboratory	Prystajecky Natalie et al
EPI_ISL_3482251	Canada/BC-BCCDC-106960/2021	2021-04-30	North America	Canada	British Columbia Centre For Disease Control	BCCDC Public Health Laboratory	Prystajecky Natalie et al
EPI_ISL_3482286	Canada/BC-BCCDC-106961/2021	2021-04-30	North America	Canada	British Columbia Centre For Disease Control	BCCDC Public Health Laboratory	Prystajecky Natalie et al
EPI_ISL_3482288	Canada/BC-BCCDC-106962/2021	2021-04-30	North America	Canada	British Columbia Centre For Disease Control	BCCDC Public Health Laboratory	Prystajecky Natalie et al
EPI_ISL_3482292	Canada/BC-BCCDC-106963/2021	2021-04-30	North America	Canada	British Columbia Centre For Disease Control	BCCDC Public Health Laboratory	Prystajecky Natalie et al
EPI_ISL_3482295	Canada/BC-BCCDC-106964/2021	2021-04-30	North America	Canada	British Columbia Centre For Disease Control	BCCDC Public Health Laboratory	Prystajecky Natalie et al
EPI_ISL_3482305	Canada/BC-BCCDC-106965/2021	2021-04-30	North America	Canada	British Columbia Centre For Disease Control	BCCDC Public Health Laboratory	Prystajecky Natalie et al
EPI_ISL_3482308	Canada/BC-BCCDC-106966/2021	2021-04-29	North America	Canada	British Columbia Centre For Disease Control	BCCDC Public Health Laboratory	Prystajecky Natalie et al
EPI_ISL_3482311	Canada/BC-BCCDC-106967/2021	2021-04-29	North America	Canada	British Columbia Centre For Disease Control	BCCDC Public Health Laboratory	Prystajecky Natalie et al
EPI_ISL_3482323	Canada/BC-BCCDC-106969/2021	2021-04-29	North America	Canada	British Columbia Centre For Disease Control	BCCDC Public Health Laboratory	Prystajecky Natalie et al
EPI_ISL_3482330	Canada/BC-BCCDC-106971/2021	2021-04-30	North America	Canada	British Columbia Centre For Disease Control	BCCDC Public Health Laboratory	Prystajecky Natalie et al
EPI_ISL_3482334	Canada/BC-BCCDC-106972/2021	2021-04-30	North America	Canada	British Columbia Centre For Disease Control	BCCDC Public Health Laboratory	Prystajecky Natalie et al
EPI_ISL_3482340	Canada/BC-BCCDC-106973/2021	2021-04-30	North America	Canada	British Columbia Centre For Disease Control	BCCDC Public Health Laboratory	Prystajecky Natalie et al
EPI_ISL_3482343	Canada/BC-BCCDC-106974/2021	2021-04-30	North America	Canada	British Columbia Centre For Disease Control	BCCDC Public Health Laboratory	Prystajecky Natalie et al
EPI_ISL_3482381	Canada/BC-BCCDC-106977/2021	2021-04-30	North America	Canada	British Columbia Centre For Disease Control	BCCDC Public Health Laboratory	Prystajecky Natalie et al
EPI_ISL_3482388	Canada/BC-BCCDC-106978/2021	2021-04-30	North America	Canada	British Columbia Centre For Disease Control	BCCDC Public Health Laboratory	Prystajecky Natalie et al
EPI_ISL_3482393	Canada/BC-BCCDC-106979/2021	2021-04-30	North America	Canada	British Columbia Centre For Disease Control	BCCDC Public Health Laboratory	Prystajecky Natalie et al
EPI_ISL_3482394	Canada/BC-BCCDC-106980/2021	2021-04-30	North America	Canada	British Columbia Centre For Disease Control	BCCDC Public Health Laboratory	Prystajecky Natalie et al
EPI_ISL_3482395	Canada/BC-BCCDC-106981/2021	2021-04-30	North America	Canada	British Columbia Centre For Disease Control	BCCDC Public Health Laboratory	Prystajecky Natalie et al
EPI_ISL_3482404	Canada/BC-BCCDC-106982/2021	2021-04-30	North America	Canada	British Columbia Centre For Disease Control	BCCDC Public Health Laboratory	Prystajecky Natalie et al
EPI_ISL_3482407	Canada/BC-BCCDC-106983/2021	2021-04-30	North America	Canada	British Columbia Centre For Disease Control	BCCDC Public Health Laboratory	Prystajecky Natalie et al
EPI_ISL_3482409	Canada/BC-BCCDC-106984/2021	2021-04-30	North America	Canada	British Columbia Centre For Disease Control	BCCDC Public Health Laboratory	Prystajecky Natalie et al
EPI_ISL_3482410	Canada/BC-BCCDC-106985/2021	2021-04-30	North America	Canada	British Columbia Centre For Disease Control	BCCDC Public Health Laboratory	Prystajecky Natalie et al
EPI_ISL_3482415	Canada/BC-BCCDC-106986/2021	2021-04-30	North America	Canada	British Columbia Centre For Disease Control	BCCDC Public Health Laboratory	Prystajecky Natalie et al
EPI_ISL_3482418	Canada/BC-BCCDC-106988/2021	2021-04-30	North America	Canada	British Columbia Centre For Disease Control	BCCDC Public Health Laboratory	Prystajecky Natalie et al
EPI_ISL_3482437	Canada/BC-BCCDC-106989/2021	2021-04-30	North America	Canada	British Columbia Centre For Disease Control	BCCDC Public Health Laboratory	Prystajecky Natalie et al
EPI_ISL_3482446	Canada/BC-BCCDC-106991/2021	2021-04-30	North America	Canada	British Columbia Centre For Disease Control	BCCDC Public Health Laboratory	Prystajecky Natalie et al
EPI_ISL_3482460	Canada/BC-BCCDC-106992/2021	2021-05-01	North America	Canada	British Columbia Centre For Disease Control	BCCDC Public Health Laboratory	Prystajecky Natalie et al
EPI_ISL_3482465	Canada/BC-BCCDC-106993/2021	2021-05-01	North America	Canada	British Columbia Centre For Disease Control	BCCDC Public Health Laboratory	Prystajecky Natalie et al
EPI_ISL_3482471	Canada/BC-BCCDC-106994/2021	2021-05-01	North America	Canada	British Columbia Centre For Disease Control	BCCDC Public Health Laboratory	Prystajecky Natalie et al
EPI_ISL_3482493	Canada/BC-BCCDC-106995/2021	2021-05-01	North America	Canada	British Columbia Centre For Disease Control	BCCDC Public Health Laboratory	Prystajecky Natalie et al
EPI_ISL_3482507	Canada/BC-BCCDC-106996/2021	2021-04-29	North America	Canada	British Columbia Centre For Disease Control	BCCDC Public Health Laboratory	Prystajecky Natalie et al
EPI_ISL_3482515	Canada/BC-BCCDC-106997/2021	2021-05-01	North America	Canada	British Columbia Centre For Disease Control	BCCDC Public Health Laboratory	Prystajecky Natalie et al
EPI_ISL_3482555	Canada/BC-BCCDC-106998/2021	2021-05-01	North America	Canada	British Columbia Centre For Disease Control	BCCDC Public Health Laboratory	Prystajecky Natalie et al
EPI_ISL_3482570	Canada/BC-BCCDC-106999/2021	2021-05-01	North America	Canada	British Columbia Centre For Disease Control	BCCDC Public Health Laboratory	Prystajecky Natalie et al
EPI_ISL_3482573	Canada/BC-BCCDC-107000/2021	2021-05-01	North America	Canada	British Columbia Centre For Disease Control	BCCDC Public Health Laboratory	Prystajecky Natalie et al
EPI_ISL_3482584	Canada/BC-BCCDC-107002/2021	2021-05-01	North America	Canada	British Columbia Centre For Disease Control	BCCDC Public Health Laboratory	Prystajecky Natalie et al
EPI_ISL_3482616	Canada/BC-BCCDC-107004/2021	2021-05-01	North America	Canada	British Columbia Centre For Disease Control	BCCDC Public Health Laboratory	Prystajecky Natalie et al
EPI_ISL_3482631	Canada/BC-BCCDC-107005/2021	2021-05-01	North America	Canada	British Columbia Centre For Disease Control	BCCDC Public Health Laboratory	Prystajecky Natalie et al
EPI_ISL_3482663	Canada/BC-BCCDC-107007/2021	2021-05-01	North America	Canada	British Columbia Centre For Disease Control	BCCDC Public Health Laboratory	Prystajecky Natalie et al
EPI_ISL_3482667	Canada/BC-BCCDC-107008/2021	2021-05-01	North America	Canada	British Columbia Centre For Disease Control	BCCDC Public Health Laboratory	Prystajecky Natalie et al
EPI_ISL_3482712	Canada/BC-BCCDC-107009/2021	2021-05-02	North America	Canada	British Columbia Centre For Disease Control	BCCDC Public Health Laboratory	Prystajecky Natalie et al
EPI_ISL_3483112	Canada/BC-BCCDC-107010/2021	2021-05-04	North America	Canada	British Columbia Centre For Disease Control	BCCDC Public Health Laboratory	Prystajecky Natalie et al
EPI_ISL_3483176	Canada/BC-BCCDC-107011/2021	2021-05-06	North America	Canada	British Columbia Centre For Disease Control	BCCDC Public Health Laboratory	Prystajecky Natalie et al
EPI_ISL_3490684	Canada/BC-BCCDC-107018/2021	2021-06-07	North America	Canada	British Columbia Centre For Disease Control	BCCDC Public Health Laboratory	Prystajecky Natalie et al
EPI_ISL_3490688	Canada/BC-BCCDC-107019/2021	2021-06-07	North America	Canada	British Columbia Centre For Disease Control	BCCDC Public Health Laboratory	Prystajecky Natalie et al
EPI_ISL_3490692	Canada/BC-BCCDC-107020/2021	2021-06-06	North America	Canada	British Columbia Centre For Disease Control	BCCDC Public Health Laboratory	Prystajecky Natalie et al
EPI_ISL_3490713	Canada/BC-BCCDC-107021/2021	2021-06-06	North America	Canada	British Columbia Centre For Disease Control	BCCDC Public Health Laboratory	Prystajecky Natalie et al
EPI_ISL_3490721	Canada/BC-BCCDC-107022/2021	2021-06-08	North America	Canada	British Columbia Centre For Disease Control	BCCDC Public Health Laboratory	Prystajecky Natalie et al
EPI_ISL_3490722	Canada/BC-BCCDC-107023/2021	2021-06-08	North America	Canada	British Columbia Centre For Disease Control	BCCDC Public Health Laboratory	Prystajecky Natalie et al
EPI_ISL_3490723	Canada/BC-BCCDC-107024/2021	2021-06-08	North America	Canada	British Columbia Centre For Disease Control	BCCDC Public Health Laboratory	Prystajecky Natalie et al
EPI_ISL_3490724	Canada/BC-BCCDC-107026/2021	2021-06-08	North America	Canada	British Columbia Centre For Disease Control	BCCDC Public Health Laboratory	Prystajecky Natalie et al
EPI_ISL_3490725	Canada/BC-BCCDC-107027/2021	2021-06-08	North America	Canada	British Columbia Centre For Disease Control	BCCDC Public Health Laboratory	Prystajecky Natalie et al
EPI_ISL_3490726	Canada/BC-BCCDC-107028/2021	2021-06-08	North America	Canada	British Columbia Centre For Disease Control	BCCDC Public Health Laboratory	Prystajecky Natalie et al
EPI_ISL_3490727	Canada/BC-BCCDC-107029/2021	2021-06-08	North America	Canada	British Columbia Centre For Disease Control	BCCDC Public Health Laboratory	Prystajecky Natalie et al
EPI_ISL_3490728	Canada/BC-BCCDC-107030/2021	2021-06-08	North America	Canada	British Columbia Centre For Disease Control	BCCDC Public Health Laboratory	Prystajecky Natalie et al
EPI_ISL_3490729	Canada/BC-BCCDC-107031/2021	2021-06-08	North America	Canada	British Columbia Centre For Disease Control	BCCDC Public Health Laboratory	Prystajecky Natalie et al
EPI_ISL_3490730	Canada/BC-BCCDC-107032/2021	2021-06-08	North America	Canada	British Columbia Centre For Disease Control	BCCDC Public Health Laboratory	Prystajecky Natalie et al
EPI_ISL_3490732	Canada/BC-BCCDC-107034/2021	2021-06-08	North America	Canada	British Columbia Centre For Disease Control	BCCDC Public Health Laboratory	Prystajecky Natalie et al
EPI_ISL_3490772	Canada/BC-BCCDC-107036/2021	2021-06-09	North America	Canada	British Columbia Centre For Disease Control	BCCDC Public Health Laboratory	Prystajecky Natalie et al
EPI_ISL_3490779	Canada/BC-BCCDC-107048/2021	2021-06-09	North America	Canada	British Columbia Centre For Disease Control	BCCDC Public Health Laboratory	Prystajecky Natalie et al
EPI_ISL_3490780	Canada/BC-BCCDC-107049/2021	2021-06-08	North America	Canada	British Columbia Centre For Disease Control	BCCDC Public Health Laboratory	Prystajecky Natalie et al
EPI_ISL_3490782	Canada/BC-BCCDC-107051/2021	2021-06-09	North America	Canada	British Columbia Centre For Disease Control	BCCDC Public Health Laboratory	Prystajecky Natalie et al
EPI_ISL_3490783	Canada/BC-BCCDC-107052/2021	2021-06-09	North America	Canada	British Columbia Centre For Disease Control	BCCDC Public Health Laboratory	Prystajecky Natalie et al
EPI_ISL_3490784	Canada/BC-BCCDC-107053/2021	2021-06-09	North America	Canada	British Columbia Centre For Disease Control	BCCDC Public Health Laboratory	Prystajecky Natalie et al
EPI_ISL_3490785	Canada/BC-BCCDC-107054/2021	2021-06-09	North America	Canada	British Columbia Centre For Disease Control	BCCDC Public Health Laboratory	Prystajecky Natalie et al
EPI_ISL_3490786	Canada/BC-BCCDC-107055/2021	2021-06-09	North America	Canada	British Columbia Centre For Disease Control	BCCDC Public Health Laboratory	Prystajecky Natalie et al
EPI_ISL_3490787	Canada/BC-BCCDC-107057/2021	2021-06-09	North America	Canada	British Columbia Centre For Disease Control	BCCDC Public Health Laboratory	Prystajecky Natalie et al
EPI_ISL_3490788	Canada/BC-BCCDC-107058/2021	2021-06-09	North America	Canada	British Columbia Centre For Disease Control	BCCDC Public Health Laboratory	Prystajecky Natalie et al
EPI_ISL_3490789	Canada/BC-BCCDC-107059/2021	2021-06-09	North America	Canada	British Columbia Centre For Disease Control	BCCDC Public Health Laboratory	Prystajecky Natalie et al
EPI_ISL_3490790	Canada/BC-BCCDC-107060/2021	2021-06-09	North America	Canada	British Columbia Centre For Disease Control	BCCDC Public Health Laboratory	Prystajecky Natalie et al
EPI_ISL_3490791	Canada/BC-BCCDC-107061/2021	2021-06-09	North America	Canada	British Columbia Centre For Disease Control	BCCDC Public Health Laboratory	Prystajecky Natalie et al
EPI_ISL_3490792	Canada/BC-BCCDC-107062/2021	2021-06-09	North America	Canada	British Columbia Centre For Disease Control	BCCDC Public Health Laboratory	Prystajecky Natalie et al
EPI_ISL_3490793	Canada/BC-BCCDC-107063/2021	2021-06-09	North America	Canada	British Columbia Centre For Disease Control	BCCDC Public Health Laboratory	Prystajecky Natalie et al
EPI_ISL_3490794	Canada/BC-BCCDC-107064/2021	2021-06-09	North America	Canada	British Columbia Centre For Disease Control	BCCDC Public Health Laboratory	Prystajecky Natalie et al
EPI_ISL_3490795	Canada/BC-BCCDC-107065/2021	2021-06-09	North America	Canada	British Columbia Centre For Disease Control	BCCDC Public Health Laboratory	Prystajecky Natalie et al
EPI_ISL_3490796	Canada/BC-BCCDC-107066/2021	2021-06-09	North America	Canada	British Columbia Centre For Disease Control	BCCDC Public Health Laboratory	Prystajecky Natalie et al
EPI_ISL_3490797	Canada/BC-BCCDC-107067/2021	2021-06-09	North America	Canada	British Columbia Centre For Disease Control	BCCDC Public Health Laboratory	Prystajecky Natalie et al
EPI_ISL_3490798	Canada/BC-BCCDC-107068/2021	2021-06-09	North America	Canada	British Columbia Centre For Disease Control	BCCDC Public Health Laboratory	Prystajecky Natalie et al
EPI_ISL_3490799	Canada/BC-BCCDC-107069/2021	2021-06-09	North America	Canada	British Columbia Centre For Disease Control	BCCDC Public Health Laboratory	Prystajecky Natalie et al
EPI_ISL_3490800	Canada/BC-BCCDC-107071/2021	2021-06-09	North America	Canada	British Columbia Centre For Disease Control	BCCDC Public Health Laboratory	Prystajecky Natalie et al
EPI_ISL_3490801	Canada/BC-BCCDC-107072/2021	2021-06-09	North America	Canada	British Columbia Centre For Disease Control	BCCDC Public Health Laboratory	Prystajecky Natalie et al
EPI_ISL_3490802	Canada/BC-BCCDC-107073/2021	2021-06-09	North America	Canada	British Columbia Centre For Disease Control	BCCDC Public Health Laboratory	Prystajecky Natalie et al
EPI_ISL_3490803	Canada/BC-BCCDC-107074/2021	2021-06-09	North America	Canada	British Columbia Centre For Disease Control	BCCDC Public Health Laboratory	Prystajecky Natalie et al
EPI_ISL_3490804	Canada/BC-BCCDC-107075/2021	2021-06-09	North America	Canada	British Columbia Centre For Disease Control	BCCDC Public Health Laboratory	Prystajecky Natalie et al
EPI_ISL_3490805	Canada/BC-BCCDC-107077/2021	2021-06-09	North America	Canada	British Columbia Centre For Disease Control	BCCDC Public Health Laboratory	Prystajecky Natalie et al
EPI_ISL_3490806	Canada/BC-BCCDC-107078/2021	2021-06-09	North America	Canada	British Columbia Centre For Disease Control	BCCDC Public Health Laboratory	Prystajecky Natalie et al
EPI_ISL_3490807	Canada/BC-BCCDC-107079/2021	2021-06-09	North America	Canada	British Columbia Centre For Disease Control	BCCDC Public Health Laboratory	Prystajecky Natalie et al
EPI_ISL_3490808	Canada/BC-BCCDC-107080/2021	2021-06-09	North America	Canada	British Columbia Centre For Disease Control	BCCDC Public Health Laboratory	Prystajecky Natalie et al
EPI_ISL_3490809	Canada/BC-BCCDC-107083/2021	2021-06-09	North America	Canada	British Columbia Centre For Disease Control	BCCDC Public Health Laboratory	Prystajecky Natalie et al
EPI_ISL_3490810	Canada/BC-BCCDC-107085/2021	2021-06-09	North America	Canada	British Columbia Centre For Disease Control	BCCDC Public Health Laboratory	Prystajecky Natalie et al
EPI_ISL_3490811	Canada/BC-BCCDC-107086/2021	2021-06-09	North America	Canada	British Columbia Centre For Disease Control	BCCDC Public Health Laboratory	Prystajecky Natalie et al
EPI_ISL_3490812	Canada/BC-BCCDC-107087/2021	2021-06-09	North America	Canada	British Columbia Centre For Disease Control	BCCDC Public Health Laboratory	Prystajecky Natalie et al
EPI_ISL_3490813	Canada/BC-BCCDC-107089/2021	2021-06-09	North America	Canada	British Columbia Centre For Disease Control	BCCDC Public Health Laboratory	Prystajecky Natalie et al
EPI_ISL_3490814	Canada/BC-BCCDC-107091/2021	2021-06-09	North America	Canada	British Columbia Centre For Disease Control	BCCDC Public Health Laboratory	Prystajecky Natalie et al
EPI_ISL_3490815	Canada/BC-BCCDC-107096/2021	2021-06-09	North America	Canada	British Columbia Centre For Disease Control	BCCDC Public Health Laboratory	Prystajecky Natalie et al
EPI_ISL_3490816	Canada/BC-BCCDC-107099/2021	2021-06-09	North America	Canada	British Columbia Centre For Disease Control	BCCDC Public Health Laboratory	Prystajecky Natalie et al
EPI_ISL_3490817	Canada/BC-BCCDC-107102/2021	2021-06-09	North America	Canada	British Columbia Centre For Disease Control	BCCDC Public Health Laboratory	Prystajecky Natalie et al
EPI_ISL_3490818	Canada/BC-BCCDC-107103/2021	2021-06-09	North America	Canada	British Columbia Centre For Disease Control	BCCDC Public Health Laboratory	Prystajecky Natalie et al
EPI_ISL_3490819	Canada/BC-BCCDC-107104/2021	2021-06-07	North America	Canada	British Columbia Centre For Disease Control	BCCDC Public Health Laboratory	Prystajecky Natalie et al
EPI_ISL_3490820	Canada/BC-BCCDC-107105/2021	2021-06-06	North America	Canada	British Columbia Centre For Disease Control	BCCDC Public Health Laboratory	Prystajecky Natalie et al
EPI_ISL_3490821	Canada/BC-BCCDC-107106/2021	2021-06-07	North America	Canada	British Columbia Centre For Disease Control	BCCDC Public Health Laboratory	Prystajecky Natalie et al
EPI_ISL_3490822	Canada/BC-BCCDC-107107/2021	2021-06-08	North America	Canada	British Columbia Centre For Disease Control	BCCDC Public Health Laboratory	Prystajecky Natalie et al
EPI_ISL_3490823	Canada/BC-BCCDC-107108/2021	2021-06-07	North America	Canada	British Columbia Centre For Disease Control	BCCDC Public Health Laboratory	Prystajecky Natalie et al
EPI_ISL_3490824	Canada/BC-BCCDC-107110/2021	2021-06-07	North America	Canada	British Columbia Centre For Disease Control	BCCDC Public Health Laboratory	Prystajecky Natalie et al
EPI_ISL_3490825	Canada/BC-BCCDC-107111/2021	2021-06-07	North America	Canada	British Columbia Centre For Disease Control	BCCDC Public Health Laboratory	Prystajecky Natalie et al
EPI_ISL_3490827	Canada/BC-BCCDC-107113/2021	2021-06-08	North America	Canada	British Columbia Centre For Disease Control	BCCDC Public Health Laboratory	Prystajecky Natalie et al
EPI_ISL_3490828	Canada/BC-BCCDC-107114/2021	2021-06-08	North America	Canada	British Columbia Centre For Disease Control	BCCDC Public Health Laboratory	Prystajecky Natalie et al
EPI_ISL_3490829	Canada/BC-BCCDC-107115/2021	2021-06-08	North America	Canada	British Columbia Centre For Disease Control	BCCDC Public Health Laboratory	Prystajecky Natalie et al
EPI_ISL_3490830	Canada/BC-BCCDC-107116/2021	2021-06-08	North America	Canada	British Columbia Centre For Disease Control	BCCDC Public Health Laboratory	Prystajecky Natalie et al
EPI_ISL_3490836	Canada/BC-BCCDC-107118/2021	2021-06-09	North America	Canada	British Columbia Centre For Disease Control	BCCDC Public Health Laboratory	Prystajecky Natalie et al
EPI_ISL_3490837	Canada/BC-BCCDC-107119/2021	2021-06-09	North America	Canada	British Columbia Centre For Disease Control	BCCDC Public Health Laboratory	Prystajecky Natalie et al
EPI_ISL_3490838	Canada/BC-BCCDC-107124/2021	2021-06-09	North America	Canada	British Columbia Centre For Disease Control	BCCDC Public Health Laboratory	Prystajecky Natalie et al
EPI_ISL_3490840	Canada/BC-BCCDC-107125/2021	2021-06-08	North America	Canada	British Columbia Centre For Disease Control	BCCDC Public Health Laboratory	Prystajecky Natalie et al
EPI_ISL_3490841	Canada/BC-BCCDC-107126/2021	2021-06-08	North America	Canada	British Columbia Centre For Disease Control	BCCDC Public Health Laboratory	Prystajecky Natalie et al
EPI_ISL_3490842	Canada/BC-BCCDC-107127/2021	2021-06-08	North America	Canada	British Columbia Centre For Disease Control	BCCDC Public Health Laboratory	Prystajecky Natalie et al
EPI_ISL_3490843	Canada/BC-BCCDC-107128/2021	2021-06-08	North America	Canada	British Columbia Centre For Disease Control	BCCDC Public Health Laboratory	Prystajecky Natalie et al
EPI_ISL_3490844	Canada/BC-BCCDC-107130/2021	2021-06-09	North America	Canada	British Columbia Centre For Disease Control	BCCDC Public Health Laboratory	Prystajecky Natalie et al
EPI_ISL_3490845	Canada/BC-BCCDC-107131/2021	2021-06-09	North America	Canada	British Columbia Centre For Disease Control	BCCDC Public Health Laboratory	Prystajecky Natalie et al
EPI_ISL_3490846	Canada/BC-BCCDC-107133/2021	2021-06-09	North America	Canada	British Columbia Centre For Disease Control	BCCDC Public Health Laboratory	Prystajecky Natalie et al
EPI_ISL_3490847	Canada/BC-BCCDC-107134/2021	2021-06-09	North America	Canada	British Columbia Centre For Disease Control	BCCDC Public Health Laboratory	Prystajecky Natalie et al
EPI_ISL_3490848	Canada/BC-BCCDC-107136/2021	2021-06-09	North America	Canada	British Columbia Centre For Disease Control	BCCDC Public Health Laboratory	Prystajecky Natalie et al
EPI_ISL_3490851	Canada/BC-BCCDC-107138/2021	2021-06-10	North America	Canada	British Columbia Centre For Disease Control	BCCDC Public Health Laboratory	Prystajecky Natalie et al
EPI_ISL_3490852	Canada/BC-BCCDC-107139/2021	2021-06-10	North America	Canada	British Columbia Centre For Disease Control	BCCDC Public Health Laboratory	Prystajecky Natalie et al
EPI_ISL_3490853	Canada/BC-BCCDC-107140/2021	2021-06-10	North America	Canada	British Columbia Centre For Disease Control	BCCDC Public Health Laboratory	Prystajecky Natalie et al
EPI_ISL_3490854	Canada/BC-BCCDC-107141/2021	2021-06-10	North America	Canada	British Columbia Centre For Disease Control	BCCDC Public Health Laboratory	Prystajecky Natalie et al
EPI_ISL_3490855	Canada/BC-BCCDC-107142/2021	2021-06-10	North America	Canada	British Columbia Centre For Disease Control	BCCDC Public Health Laboratory	Prystajecky Natalie et al
EPI_ISL_3490856	Canada/BC-BCCDC-107143/2021	2021-06-10	North America	Canada	British Columbia Centre For Disease Control	BCCDC Public Health Laboratory	Prystajecky Natalie et al
EPI_ISL_3490859	Canada/BC-BCCDC-107144/2021	2021-06-10	North America	Canada	British Columbia Centre For Disease Control	BCCDC Public Health Laboratory	Prystajecky Natalie et al
EPI_ISL_3490860	Canada/BC-BCCDC-107147/2021	2021-06-10	North America	Canada	British Columbia Centre For Disease Control	BCCDC Public Health Laboratory	Prystajecky Natalie et al
EPI_ISL_3490861	Canada/BC-BCCDC-107148/2021	2021-06-10	North America	Canada	British Columbia Centre For Disease Control	BCCDC Public Health Laboratory	Prystajecky Natalie et al
EPI_ISL_3490862	Canada/BC-BCCDC-107149/2021	2021-06-10	North America	Canada	British Columbia Centre For Disease Control	BCCDC Public Health Laboratory	Prystajecky Natalie et al
EPI_ISL_3490864	Canada/BC-BCCDC-107151/2021	2021-06-09	North America	Canada	British Columbia Centre For Disease Control	BCCDC Public Health Laboratory	Prystajecky Natalie et al
EPI_ISL_3490865	Canada/BC-BCCDC-107152/2021	2021-06-09	North America	Canada	British Columbia Centre For Disease Control	BCCDC Public Health Laboratory	Prystajecky Natalie et al
EPI_ISL_3490866	Canada/BC-BCCDC-107154/2021	2021-06-10	North America	Canada	British Columbia Centre For Disease Control	BCCDC Public Health Laboratory	Prystajecky Natalie et al
EPI_ISL_3490867	Canada/BC-BCCDC-107155/2021	2021-06-09	North America	Canada	British Columbia Centre For Disease Control	BCCDC Public Health Laboratory	Prystajecky Natalie et al
EPI_ISL_3490868	Canada/BC-BCCDC-107157/2021	2021-06-09	North America	Canada	British Columbia Centre For Disease Control	BCCDC Public Health Laboratory	Prystajecky Natalie et al
EPI_ISL_3490869	Canada/BC-BCCDC-107158/2021	2021-06-09	North America	Canada	British Columbia Centre For Disease Control	BCCDC Public Health Laboratory	Prystajecky Natalie et al
EPI_ISL_3490870	Canada/BC-BCCDC-107159/2021	2021-06-10	North America	Canada	British Columbia Centre For Disease Control	BCCDC Public Health Laboratory	Prystajecky Natalie et al
EPI_ISL_3490871	Canada/BC-BCCDC-107160/2021	2021-06-09	North America	Canada	British Columbia Centre For Disease Control	BCCDC Public Health Laboratory	Prystajecky Natalie et al
EPI_ISL_3490872	Canada/BC-BCCDC-107161/2021	2021-06-10	North America	Canada	British Columbia Centre For Disease Control	BCCDC Public Health Laboratory	Prystajecky Natalie et al
EPI_ISL_3490873	Canada/BC-BCCDC-107162/2021	2021-06-10	North America	Canada	British Columbia Centre For Disease Control	BCCDC Public Health Laboratory	Prystajecky Natalie et al
EPI_ISL_3490874	Canada/BC-BCCDC-107164/2021	2021-06-10	North America	Canada	British Columbia Centre For Disease Control	BCCDC Public Health Laboratory	Prystajecky Natalie et al
EPI_ISL_3490875	Canada/BC-BCCDC-107166/2021	2021-06-10	North America	Canada	British Columbia Centre For Disease Control	BCCDC Public Health Laboratory	Prystajecky Natalie et al
EPI_ISL_3490876	Canada/BC-BCCDC-107167/2021	2021-06-10	North America	Canada	British Columbia Centre For Disease Control	BCCDC Public Health Laboratory	Prystajecky Natalie et al
EPI_ISL_3490877	Canada/BC-BCCDC-107169/2021	2021-06-10	North America	Canada	British Columbia Centre For Disease Control	BCCDC Public Health Laboratory	Prystajecky Natalie et al
EPI_ISL_3490878	Canada/BC-BCCDC-107172/2021	2021-06-10	North America	Canada	British Columbia Centre For Disease Control	BCCDC Public Health Laboratory	Prystajecky Natalie et al
EPI_ISL_3490879	Canada/BC-BCCDC-107176/2021	2021-06-10	North America	Canada	British Columbia Centre For Disease Control	BCCDC Public Health Laboratory	Prystajecky Natalie et al
EPI_ISL_3490880	Canada/BC-BCCDC-107178/2021	2021-06-10	North America	Canada	British Columbia Centre For Disease Control	BCCDC Public Health Laboratory	Prystajecky Natalie et al
EPI_ISL_3490881	Canada/BC-BCCDC-107181/2021	2021-06-10	North America	Canada	British Columbia Centre For Disease Control	BCCDC Public Health Laboratory	Prystajecky Natalie et al
EPI_ISL_3490882	Canada/BC-BCCDC-107183/2021	2021-06-10	North America	Canada	British Columbia Centre For Disease Control	BCCDC Public Health Laboratory	Prystajecky Natalie et al
EPI_ISL_3490883	Canada/BC-BCCDC-107184/2021	2021-06-10	North America	Canada	British Columbia Centre For Disease Control	BCCDC Public Health Laboratory	Prystajecky Natalie et al
EPI_ISL_3490884	Canada/BC-BCCDC-107185/2021	2021-06-10	North America	Canada	British Columbia Centre For Disease Control	BCCDC Public Health Laboratory	Prystajecky Natalie et al
EPI_ISL_3490886	Canada/BC-BCCDC-107187/2021	2021-06-10	North America	Canada	British Columbia Centre For Disease Control	BCCDC Public Health Laboratory	Prystajecky Natalie et al
EPI_ISL_3490887	Canada/BC-BCCDC-107189/2021	2021-06-10	North America	Canada	British Columbia Centre For Disease Control	BCCDC Public Health Laboratory	Prystajecky Natalie et al
EPI_ISL_3490888	Canada/BC-BCCDC-107190/2021	2021-06-10	North America	Canada	British Columbia Centre For Disease Control	BCCDC Public Health Laboratory	Prystajecky Natalie et al
EPI_ISL_3490889	Canada/BC-BCCDC-107191/2021	2021-06-10	North America	Canada	British Columbia Centre For Disease Control	BCCDC Public Health Laboratory	Prystajecky Natalie et al
EPI_ISL_3490890	Canada/BC-BCCDC-107192/2021	2021-06-10	North America	Canada	British Columbia Centre For Disease Control	BCCDC Public Health Laboratory	Prystajecky Natalie et al
EPI_ISL_3490891	Canada/BC-BCCDC-107193/2021	2021-06-10	North America	Canada	British Columbia Centre For Disease Control	BCCDC Public Health Laboratory	Prystajecky Natalie et al
EPI_ISL_3490892	Canada/BC-BCCDC-107194/2021	2021-06-10	North America	Canada	British Columbia Centre For Disease Control	BCCDC Public Health Laboratory	Prystajecky Natalie et al
EPI_ISL_3490893	Canada/BC-BCCDC-107195/2021	2021-06-10	North America	Canada	British Columbia Centre For Disease Control	BCCDC Public Health Laboratory	Prystajecky Natalie et al
EPI_ISL_3490894	Canada/BC-BCCDC-107196/2021	2021-06-10	North America	Canada	British Columbia Centre For Disease Control	BCCDC Public Health Laboratory	Prystajecky Natalie et al
EPI_ISL_3490895	Canada/BC-BCCDC-107197/2021	2021-06-09	North America	Canada	British Columbia Centre For Disease Control	BCCDC Public Health Laboratory	Prystajecky Natalie et al
EPI_ISL_3490896	Canada/BC-BCCDC-107198/2021	2021-06-08	North America	Canada	British Columbia Centre For Disease Control	BCCDC Public Health Laboratory	Prystajecky Natalie et al
EPI_ISL_3490897	Canada/BC-BCCDC-107199/2021	2021-06-08	North America	Canada	British Columbia Centre For Disease Control	BCCDC Public Health Laboratory	Prystajecky Natalie et al
EPI_ISL_3490899	Canada/BC-BCCDC-107201/2021	2021-06-09	North America	Canada	British Columbia Centre For Disease Control	BCCDC Public Health Laboratory	Prystajecky Natalie et al
EPI_ISL_3490900	Canada/BC-BCCDC-107202/2021	2021-06-08	North America	Canada	British Columbia Centre For Disease Control	BCCDC Public Health Laboratory	Prystajecky Natalie et al
EPI_ISL_3490901	Canada/BC-BCCDC-107204/2021	2021-06-09	North America	Canada	British Columbia Centre For Disease Control	BCCDC Public Health Laboratory	Prystajecky Natalie et al
EPI_ISL_3490902	Canada/BC-BCCDC-107205/2021	2021-06-09	North America	Canada	British Columbia Centre For Disease Control	BCCDC Public Health Laboratory	Prystajecky Natalie et al
EPI_ISL_3490905	Canada/BC-BCCDC-107208/2021	2021-06-09	North America	Canada	British Columbia Centre For Disease Control	BCCDC Public Health Laboratory	Prystajecky Natalie et al
EPI_ISL_3490906	Canada/BC-BCCDC-107209/2021	2021-06-08	North America	Canada	British Columbia Centre For Disease Control	BCCDC Public Health Laboratory	Prystajecky Natalie et al
EPI_ISL_3490907	Canada/BC-BCCDC-107211/2021	2021-06-08	North America	Canada	British Columbia Centre For Disease Control	BCCDC Public Health Laboratory	Prystajecky Natalie et al
EPI_ISL_3490908	Canada/BC-BCCDC-107212/2021	2021-06-07	North America	Canada	British Columbia Centre For Disease Control	BCCDC Public Health Laboratory	Prystajecky Natalie et al
EPI_ISL_3490909	Canada/BC-BCCDC-107213/2021	2021-06-08	North America	Canada	British Columbia Centre For Disease Control	BCCDC Public Health Laboratory	Prystajecky Natalie et al
EPI_ISL_3490910	Canada/BC-BCCDC-107215/2021	2021-06-09	North America	Canada	British Columbia Centre For Disease Control	BCCDC Public Health Laboratory	Prystajecky Natalie et al
EPI_ISL_3490912	Canada/BC-BCCDC-107217/2021	2021-06-07	North America	Canada	British Columbia Centre For Disease Control	BCCDC Public Health Laboratory	Prystajecky Natalie et al
EPI_ISL_3490913	Canada/BC-BCCDC-107218/2021	2021-06-08	North America	Canada	British Columbia Centre For Disease Control	BCCDC Public Health Laboratory	Prystajecky Natalie et al
EPI_ISL_3490914	Canada/BC-BCCDC-107219/2021	2021-06-08	North America	Canada	British Columbia Centre For Disease Control	BCCDC Public Health Laboratory	Prystajecky Natalie et al
EPI_ISL_3490915	Canada/BC-BCCDC-107220/2021	2021-06-08	North America	Canada	British Columbia Centre For Disease Control	BCCDC Public Health Laboratory	Prystajecky Natalie et al
EPI_ISL_3490916	Canada/BC-BCCDC-107224/2021	2021-06-08	North America	Canada	British Columbia Centre For Disease Control	BCCDC Public Health Laboratory	Prystajecky Natalie et al
EPI_ISL_3490918	Canada/BC-BCCDC-107226/2021	2021-06-08	North America	Canada	British Columbia Centre For Disease Control	BCCDC Public Health Laboratory	Prystajecky Natalie et al
EPI_ISL_3490920	Canada/BC-BCCDC-107231/2021	2021-06-09	North America	Canada	British Columbia Centre For Disease Control	BCCDC Public Health Laboratory	Prystajecky Natalie et al
EPI_ISL_3490922	Canada/BC-BCCDC-107234/2021	2021-06-09	North America	Canada	British Columbia Centre For Disease Control	BCCDC Public Health Laboratory	Prystajecky Natalie et al
EPI_ISL_3490923	Canada/BC-BCCDC-107236/2021	2021-06-08	North America	Canada	British Columbia Centre For Disease Control	BCCDC Public Health Laboratory	Prystajecky Natalie et al
EPI_ISL_3490924	Canada/BC-BCCDC-107239/2021	2021-06-09	North America	Canada	British Columbia Centre For Disease Control	BCCDC Public Health Laboratory	Prystajecky Natalie et al
EPI_ISL_3490925	Canada/BC-BCCDC-107240/2021	2021-06-08	North America	Canada	British Columbia Centre For Disease Control	BCCDC Public Health Laboratory	Prystajecky Natalie et al
EPI_ISL_3490926	Canada/BC-BCCDC-107241/2021	2021-06-09	North America	Canada	British Columbia Centre For Disease Control	BCCDC Public Health Laboratory	Prystajecky Natalie et al
EPI_ISL_3490927	Canada/BC-BCCDC-107242/2021	2021-06-08	North America	Canada	British Columbia Centre For Disease Control	BCCDC Public Health Laboratory	Prystajecky Natalie et al
EPI_ISL_3490928	Canada/BC-BCCDC-107243/2021	2021-06-09	North America	Canada	British Columbia Centre For Disease Control	BCCDC Public Health Laboratory	Prystajecky Natalie et al
EPI_ISL_3490929	Canada/BC-BCCDC-107244/2021	2021-06-09	North America	Canada	British Columbia Centre For Disease Control	BCCDC Public Health Laboratory	Prystajecky Natalie et al
EPI_ISL_3490930	Canada/BC-BCCDC-107245/2021	2021-06-08	North America	Canada	British Columbia Centre For Disease Control	BCCDC Public Health Laboratory	Prystajecky Natalie et al
EPI_ISL_3490931	Canada/BC-BCCDC-107246/2021	2021-06-09	North America	Canada	British Columbia Centre For Disease Control	BCCDC Public Health Laboratory	Prystajecky Natalie et al
EPI_ISL_3490939	Canada/BC-BCCDC-107247/2021	2021-06-08	North America	Canada	British Columbia Centre For Disease Control	BCCDC Public Health Laboratory	Prystajecky Natalie et al
EPI_ISL_3490940	Canada/BC-BCCDC-107248/2021	2021-06-08	North America	Canada	British Columbia Centre For Disease Control	BCCDC Public Health Laboratory	Prystajecky Natalie et al
EPI_ISL_3490941	Canada/BC-BCCDC-107250/2021	2021-06-07	North America	Canada	British Columbia Centre For Disease Control	BCCDC Public Health Laboratory	Prystajecky Natalie et al
EPI_ISL_3490942	Canada/BC-BCCDC-107251/2021	2021-06-09	North America	Canada	British Columbia Centre For Disease Control	BCCDC Public Health Laboratory	Prystajecky Natalie et al
EPI_ISL_3490943	Canada/BC-BCCDC-107252/2021	2021-06-09	North America	Canada	British Columbia Centre For Disease Control	BCCDC Public Health Laboratory	Prystajecky Natalie et al
EPI_ISL_3490944	Canada/BC-BCCDC-107254/2021	2021-06-09	North America	Canada	British Columbia Centre For Disease Control	BCCDC Public Health Laboratory	Prystajecky Natalie et al
EPI_ISL_3490945	Canada/BC-BCCDC-107255/2021	2021-06-09	North America	Canada	British Columbia Centre For Disease Control	BCCDC Public Health Laboratory	Prystajecky Natalie et al
EPI_ISL_3490946	Canada/BC-BCCDC-107256/2021	2021-06-09	North America	Canada	British Columbia Centre For Disease Control	BCCDC Public Health Laboratory	Prystajecky Natalie et al
EPI_ISL_3490965	Canada/BC-BCCDC-107260/2021	2021-06-10	North America	Canada	British Columbia Centre For Disease Control	BCCDC Public Health Laboratory	Prystajecky Natalie et al
EPI_ISL_3490971	Canada/BC-BCCDC-107261/2021	2021-06-09	North America	Canada	British Columbia Centre For Disease Control	BCCDC Public Health Laboratory	Prystajecky Natalie et al
EPI_ISL_3490976	Canada/BC-BCCDC-107262/2021	2021-06-09	North America	Canada	British Columbia Centre For Disease Control	BCCDC Public Health Laboratory	Prystajecky Natalie et al
EPI_ISL_3490979	Canada/BC-BCCDC-107263/2021	2021-06-09	North America	Canada	British Columbia Centre For Disease Control	BCCDC Public Health Laboratory	Prystajecky Natalie et al
EPI_ISL_3490980	Canada/BC-BCCDC-107266/2021	2021-06-10	North America	Canada	British Columbia Centre For Disease Control	BCCDC Public Health Laboratory	Prystajecky Natalie et al
EPI_ISL_3490982	Canada/BC-BCCDC-107269/2021	2021-06-11	North America	Canada	British Columbia Centre For Disease Control	BCCDC Public Health Laboratory	Prystajecky Natalie et al
EPI_ISL_3490986	Canada/BC-BCCDC-107270/2021	2021-06-09	North America	Canada	British Columbia Centre For Disease Control	BCCDC Public Health Laboratory	Prystajecky Natalie et al
EPI_ISL_3491245	Canada/BC-BCCDC-113344/2021	2021-06-15	North America	Canada	British Columbia Centre For Disease Control	BCCDC Public Health Laboratory	Prystajecky Natalie et al
EPI_ISL_3491258	Canada/BC-BCCDC-113345/2021	2021-06-15	North America	Canada	British Columbia Centre For Disease Control	BCCDC Public Health Laboratory	Prystajecky Natalie et al
EPI_ISL_3491240	Canada/BC-BCCDC-113346/2021	2021-06-15	North America	Canada	British Columbia Centre For Disease Control	BCCDC Public Health Laboratory	Prystajecky Natalie et al
EPI_ISL_3491246	Canada/BC-BCCDC-113347/2021	2021-06-15	North America	Canada	British Columbia Centre For Disease Control	BCCDC Public Health Laboratory	Prystajecky Natalie et al
EPI_ISL_3491247	Canada/BC-BCCDC-113348/2021	2021-06-15	North America	Canada	British Columbia Centre For Disease Control	BCCDC Public Health Laboratory	Prystajecky Natalie et al
EPI_ISL_3491239	Canada/BC-BCCDC-113350/2021	2021-06-15	North America	Canada	British Columbia Centre For Disease Control	BCCDC Public Health Laboratory	Prystajecky Natalie et al
EPI_ISL_3491263	Canada/BC-BCCDC-113351/2021	2021-06-15	North America	Canada	British Columbia Centre For Disease Control	BCCDC Public Health Laboratory	Prystajecky Natalie et al
EPI_ISL_3491259	Canada/BC-BCCDC-113353/2021	2021-06-15	North America	Canada	British Columbia Centre For Disease Control	BCCDC Public Health Laboratory	Prystajecky Natalie et al
EPI_ISL_3491252	Canada/BC-BCCDC-113356/2021	2021-06-15	North America	Canada	British Columbia Centre For Disease Control	BCCDC Public Health Laboratory	Prystajecky Natalie et al
EPI_ISL_3491228	Canada/BC-BCCDC-113358/2021	2021-06-14	North America	Canada	British Columbia Centre For Disease Control	BCCDC Public Health Laboratory	Prystajecky Natalie et al
EPI_ISL_3491267	Canada/BC-BCCDC-113360/2021	2021-06-15	North America	Canada	British Columbia Centre For Disease Control	BCCDC Public Health Laboratory	Prystajecky Natalie et al
EPI_ISL_3491254	Canada/BC-BCCDC-113362/2021	2021-06-15	North America	Canada	British Columbia Centre For Disease Control	BCCDC Public Health Laboratory	Prystajecky Natalie et al
EPI_ISL_3491210	Canada/BC-BCCDC-113372/2021	2021-06-11	North America	Canada	British Columbia Centre For Disease Control	BCCDC Public Health Laboratory	Prystajecky Natalie et al
EPI_ISL_3491268	Canada/BC-BCCDC-113382/2021	2021-06-14	North America	Canada	British Columbia Centre For Disease Control	BCCDC Public Health Laboratory	Prystajecky Natalie et al
EPI_ISL_3491227	Canada/BC-BCCDC-113384/2021	2021-06-14	North America	Canada	British Columbia Centre For Disease Control	BCCDC Public Health Laboratory	Prystajecky Natalie et al
EPI_ISL_3491273	Canada/BC-BCCDC-113385/2021	2021-06-14	North America	Canada	British Columbia Centre For Disease Control	BCCDC Public Health Laboratory	Prystajecky Natalie et al
EPI_ISL_3491260	Canada/BC-BCCDC-113393/2021	2021-06-15	North America	Canada	British Columbia Centre For Disease Control	BCCDC Public Health Laboratory	Prystajecky Natalie et al
EPI_ISL_3491238	Canada/BC-BCCDC-113399/2021	2021-06-15	North America	Canada	British Columbia Centre For Disease Control	BCCDC Public Health Laboratory	Prystajecky Natalie et al
EPI_ISL_3491251	Canada/BC-BCCDC-113412/2021	2021-06-15	North America	Canada	British Columbia Centre For Disease Control	BCCDC Public Health Laboratory	Prystajecky Natalie et al
EPI_ISL_3491226	Canada/BC-BCCDC-113421/2021	2021-06-14	North America	Canada	British Columbia Centre For Disease Control	BCCDC Public Health Laboratory	Prystajecky Natalie et al
EPI_ISL_3491212	Canada/BC-BCCDC-113424/2021	2021-06-12	North America	Canada	British Columbia Centre For Disease Control	BCCDC Public Health Laboratory	Prystajecky Natalie et al
EPI_ISL_3491257	Canada/BC-BCCDC-113426/2021	2021-06-15	North America	Canada	British Columbia Centre For Disease Control	BCCDC Public Health Laboratory	Prystajecky Natalie et al
EPI_ISL_3491213	Canada/BC-BCCDC-113428/2021	2021-06-11	North America	Canada	British Columbia Centre For Disease Control	BCCDC Public Health Laboratory	Prystajecky Natalie et al
EPI_ISL_3491244	Canada/BC-BCCDC-113430/2021	2021-06-15	North America	Canada	British Columbia Centre For Disease Control	BCCDC Public Health Laboratory	Prystajecky Natalie et al
EPI_ISL_3491277	Canada/BC-BCCDC-113433/2021	2021-06-14	North America	Canada	British Columbia Centre For Disease Control	BCCDC Public Health Laboratory	Prystajecky Natalie et al
EPI_ISL_3491231	Canada/BC-BCCDC-113445/2021	2021-06-15	North America	Canada	British Columbia Centre For Disease Control	BCCDC Public Health Laboratory	Prystajecky Natalie et al
EPI_ISL_3491261	Canada/BC-BCCDC-113449/2021	2021-06-15	North America	Canada	British Columbia Centre For Disease Control	BCCDC Public Health Laboratory	Prystajecky Natalie et al
EPI_ISL_3491274	Canada/BC-BCCDC-113459/2021	2021-06-14	North America	Canada	British Columbia Centre For Disease Control	BCCDC Public Health Laboratory	Prystajecky Natalie et al
EPI_ISL_3491232	Canada/BC-BCCDC-113461/2021	2021-06-15	North America	Canada	British Columbia Centre For Disease Control	BCCDC Public Health Laboratory	Prystajecky Natalie et al
EPI_ISL_3491243	Canada/BC-BCCDC-113466/2021	2021-06-15	North America	Canada	British Columbia Centre For Disease Control	BCCDC Public Health Laboratory	Prystajecky Natalie et al
EPI_ISL_3491270	Canada/BC-BCCDC-113468/2021	2021-06-14	North America	Canada	British Columbia Centre For Disease Control	BCCDC Public Health Laboratory	Prystajecky Natalie et al
EPI_ISL_3491250	Canada/BC-BCCDC-113473/2021	2021-06-15	North America	Canada	British Columbia Centre For Disease Control	BCCDC Public Health Laboratory	Prystajecky Natalie et al
EPI_ISL_3491214	Canada/BC-BCCDC-113477/2021	2021-06-11	North America	Canada	British Columbia Centre For Disease Control	BCCDC Public Health Laboratory	Prystajecky Natalie et al
EPI_ISL_3491236	Canada/BC-BCCDC-113484/2021	2021-06-15	North America	Canada	British Columbia Centre For Disease Control	BCCDC Public Health Laboratory	Prystajecky Natalie et al
EPI_ISL_3491249	Canada/BC-BCCDC-113485/2021	2021-06-15	North America	Canada	British Columbia Centre For Disease Control	BCCDC Public Health Laboratory	Prystajecky Natalie et al
EPI_ISL_3491211	Canada/BC-BCCDC-113490/2021	2021-06-12	North America	Canada	British Columbia Centre For Disease Control	BCCDC Public Health Laboratory	Prystajecky Natalie et al
EPI_ISL_3491242	Canada/BC-BCCDC-113492/2021	2021-06-15	North America	Canada	British Columbia Centre For Disease Control	BCCDC Public Health Laboratory	Prystajecky Natalie et al
EPI_ISL_3491235	Canada/BC-BCCDC-113494/2021	2021-06-15	North America	Canada	British Columbia Centre For Disease Control	BCCDC Public Health Laboratory	Prystajecky Natalie et al
EPI_ISL_3491233	Canada/BC-BCCDC-113495/2021	2021-06-15	North America	Canada	British Columbia Centre For Disease Control	BCCDC Public Health Laboratory	Prystajecky Natalie et al
EPI_ISL_3491248	Canada/BC-BCCDC-113496/2021	2021-06-15	North America	Canada	British Columbia Centre For Disease Control	BCCDC Public Health Laboratory	Prystajecky Natalie et al
EPI_ISL_3491266	Canada/BC-BCCDC-113497/2021	2021-06-15	North America	Canada	British Columbia Centre For Disease Control	BCCDC Public Health Laboratory	Prystajecky Natalie et al
EPI_ISL_3491276	Canada/BC-BCCDC-113500/2021	2021-06-14	North America	Canada	British Columbia Centre For Disease Control	BCCDC Public Health Laboratory	Prystajecky Natalie et al
EPI_ISL_3491255	Canada/BC-BCCDC-113502/2021	2021-06-15	North America	Canada	British Columbia Centre For Disease Control	BCCDC Public Health Laboratory	Prystajecky Natalie et al
EPI_ISL_3491272	Canada/BC-BCCDC-113503/2021	2021-06-14	North America	Canada	British Columbia Centre For Disease Control	BCCDC Public Health Laboratory	Prystajecky Natalie et al
EPI_ISL_3491219	Canada/BC-BCCDC-113504/2021	2021-06-11	North America	Canada	British Columbia Centre For Disease Control	BCCDC Public Health Laboratory	Prystajecky Natalie et al
EPI_ISL_3491229	Canada/BC-BCCDC-113505/2021	2021-06-15	North America	Canada	British Columbia Centre For Disease Control	BCCDC Public Health Laboratory	Prystajecky Natalie et al
EPI_ISL_3491237	Canada/BC-BCCDC-113506/2021	2021-06-15	North America	Canada	British Columbia Centre For Disease Control	BCCDC Public Health Laboratory	Prystajecky Natalie et al
EPI_ISL_3491256	Canada/BC-BCCDC-113508/2021	2021-06-15	North America	Canada	British Columbia Centre For Disease Control	BCCDC Public Health Laboratory	Prystajecky Natalie et al
EPI_ISL_3491253	Canada/BC-BCCDC-113509/2021	2021-06-15	North America	Canada	British Columbia Centre For Disease Control	BCCDC Public Health Laboratory	Prystajecky Natalie et al
EPI_ISL_3491230	Canada/BC-BCCDC-113510/2021	2021-06-15	North America	Canada	British Columbia Centre For Disease Control	BCCDC Public Health Laboratory	Prystajecky Natalie et al
EPI_ISL_3491278	Canada/BC-BCCDC-113512/2021	2021-06-14	North America	Canada	British Columbia Centre For Disease Control	BCCDC Public Health Laboratory	Prystajecky Natalie et al
EPI_ISL_3491279	Canada/BC-BCCDC-113513/2021	2021-06-12	North America	Canada	British Columbia Centre For Disease Control	BCCDC Public Health Laboratory	Prystajecky Natalie et al
EPI_ISL_3491271	Canada/BC-BCCDC-113514/2021	2021-06-14	North America	Canada	British Columbia Centre For Disease Control	BCCDC Public Health Laboratory	Prystajecky Natalie et al
EPI_ISL_3491225	Canada/BC-BCCDC-113517/2021	2021-06-15	North America	Canada	British Columbia Centre For Disease Control	BCCDC Public Health Laboratory	Prystajecky Natalie et al
EPI_ISL_3491275	Canada/BC-BCCDC-113518/2021	2021-06-14	North America	Canada	British Columbia Centre For Disease Control	BCCDC Public Health Laboratory	Prystajecky Natalie et al
EPI_ISL_3491265	Canada/BC-BCCDC-113519/2021	2021-06-15	North America	Canada	British Columbia Centre For Disease Control	BCCDC Public Health Laboratory	Prystajecky Natalie et al
EPI_ISL_3491234	Canada/BC-BCCDC-113521/2021	2021-06-15	North America	Canada	British Columbia Centre For Disease Control	BCCDC Public Health Laboratory	Prystajecky Natalie et al
EPI_ISL_3491131	Canada/BC-BCCDC-113522/2021	2021-06-12	North America	Canada	British Columbia Centre For Disease Control	BCCDC Public Health Laboratory	Prystajecky Natalie et al
EPI_ISL_3479176	Canada/BC-BCCDC-113524/2021	2021-06-11	North America	Canada	British Columbia Centre For Disease Control	BCCDC Public Health Laboratory	Prystajecky Natalie et al
EPI_ISL_3491139	Canada/BC-BCCDC-113526/2021	2021-06-12	North America	Canada	British Columbia Centre For Disease Control	BCCDC Public Health Laboratory	Prystajecky Natalie et al
EPI_ISL_3491209	Canada/BC-BCCDC-113527/2021	2021-06-14	North America	Canada	British Columbia Centre For Disease Control	BCCDC Public Health Laboratory	Prystajecky Natalie et al
EPI_ISL_3491133	Canada/BC-BCCDC-113529/2021	2021-06-12	North America	Canada	British Columbia Centre For Disease Control	BCCDC Public Health Laboratory	Prystajecky Natalie et al
EPI_ISL_3491002	Canada/BC-BCCDC-113530/2021	2021-06-11	North America	Canada	British Columbia Centre For Disease Control	BCCDC Public Health Laboratory	Prystajecky Natalie et al
EPI_ISL_3490990	Canada/BC-BCCDC-113532/2021	2021-06-11	North America	Canada	British Columbia Centre For Disease Control	BCCDC Public Health Laboratory	Prystajecky Natalie et al
EPI_ISL_3490934	Canada/BC-BCCDC-113533/2021	2021-06-10	North America	Canada	British Columbia Centre For Disease Control	BCCDC Public Health Laboratory	Prystajecky Natalie et al
EPI_ISL_3491009	Canada/BC-BCCDC-113534/2021	2021-06-11	North America	Canada	British Columbia Centre For Disease Control	BCCDC Public Health Laboratory	Prystajecky Natalie et al
EPI_ISL_3491115	Canada/BC-BCCDC-113535/2021	2021-06-12	North America	Canada	British Columbia Centre For Disease Control	BCCDC Public Health Laboratory	Prystajecky Natalie et al
EPI_ISL_3490932	Canada/BC-BCCDC-113536/2021	2021-06-11	North America	Canada	British Columbia Centre For Disease Control	BCCDC Public Health Laboratory	Prystajecky Natalie et al
EPI_ISL_3491051	Canada/BC-BCCDC-113537/2021	2021-06-11	North America	Canada	British Columbia Centre For Disease Control	BCCDC Public Health Laboratory	Prystajecky Natalie et al
EPI_ISL_3491134	Canada/BC-BCCDC-113539/2021	2021-06-12	North America	Canada	British Columbia Centre For Disease Control	BCCDC Public Health Laboratory	Prystajecky Natalie et al
EPI_ISL_3490992	Canada/BC-BCCDC-113540/2021	2021-06-11	North America	Canada	British Columbia Centre For Disease Control	BCCDC Public Health Laboratory	Prystajecky Natalie et al
EPI_ISL_3491013	Canada/BC-BCCDC-113541/2021	2021-06-11	North America	Canada	British Columbia Centre For Disease Control	BCCDC Public Health Laboratory	Prystajecky Natalie et al
EPI_ISL_3491007	Canada/BC-BCCDC-113542/2021	2021-06-11	North America	Canada	British Columbia Centre For Disease Control	BCCDC Public Health Laboratory	Prystajecky Natalie et al
EPI_ISL_3491014	Canada/BC-BCCDC-113543/2021	2021-06-11	North America	Canada	British Columbia Centre For Disease Control	BCCDC Public Health Laboratory	Prystajecky Natalie et al
EPI_ISL_3490960	Canada/BC-BCCDC-113544/2021	2021-06-11	North America	Canada	British Columbia Centre For Disease Control	BCCDC Public Health Laboratory	Prystajecky Natalie et al
EPI_ISL_3491146	Canada/BC-BCCDC-113545/2021	2021-06-11	North America	Canada	British Columbia Centre For Disease Control	BCCDC Public Health Laboratory	Prystajecky Natalie et al
EPI_ISL_3491183	Canada/BC-BCCDC-113547/2021	2021-06-13	North America	Canada	British Columbia Centre For Disease Control	BCCDC Public Health Laboratory	Prystajecky Natalie et al
EPI_ISL_3491053	Canada/BC-BCCDC-113549/2021	2021-06-11	North America	Canada	British Columbia Centre For Disease Control	BCCDC Public Health Laboratory	Prystajecky Natalie et al
EPI_ISL_3491220	Canada/BC-BCCDC-113554/2021	2021-06-14	North America	Canada	British Columbia Centre For Disease Control	BCCDC Public Health Laboratory	Prystajecky Natalie et al
EPI_ISL_3491016	Canada/BC-BCCDC-113556/2021	2021-06-11	North America	Canada	British Columbia Centre For Disease Control	BCCDC Public Health Laboratory	Prystajecky Natalie et al
EPI_ISL_3491150	Canada/BC-BCCDC-113557/2021	2021-06-12	North America	Canada	British Columbia Centre For Disease Control	BCCDC Public Health Laboratory	Prystajecky Natalie et al
EPI_ISL_3491205	Canada/BC-BCCDC-113558/2021	2021-06-13	North America	Canada	British Columbia Centre For Disease Control	BCCDC Public Health Laboratory	Prystajecky Natalie et al
EPI_ISL_3491055	Canada/BC-BCCDC-113559/2021	2021-06-11	North America	Canada	British Columbia Centre For Disease Control	BCCDC Public Health Laboratory	Prystajecky Natalie et al
EPI_ISL_3491140	Canada/BC-BCCDC-113560/2021	2021-06-12	North America	Canada	British Columbia Centre For Disease Control	BCCDC Public Health Laboratory	Prystajecky Natalie et al
EPI_ISL_3491184	Canada/BC-BCCDC-113561/2021	2021-06-13	North America	Canada	British Columbia Centre For Disease Control	BCCDC Public Health Laboratory	Prystajecky Natalie et al
EPI_ISL_3491190	Canada/BC-BCCDC-113562/2021	2021-06-13	North America	Canada	British Columbia Centre For Disease Control	BCCDC Public Health Laboratory	Prystajecky Natalie et al
EPI_ISL_3491202	Canada/BC-BCCDC-113563/2021	2021-06-13	North America	Canada	British Columbia Centre For Disease Control	BCCDC Public Health Laboratory	Prystajecky Natalie et al
EPI_ISL_3491145	Canada/BC-BCCDC-113565/2021	2021-06-11	North America	Canada	British Columbia Centre For Disease Control	BCCDC Public Health Laboratory	Prystajecky Natalie et al
EPI_ISL_3491174	Canada/BC-BCCDC-113568/2021	2021-06-13	North America	Canada	British Columbia Centre For Disease Control	BCCDC Public Health Laboratory	Prystajecky Natalie et al
EPI_ISL_3491030	Canada/BC-BCCDC-113570/2021	2021-06-09	North America	Canada	British Columbia Centre For Disease Control	BCCDC Public Health Laboratory	Prystajecky Natalie et al
EPI_ISL_3491175	Canada/BC-BCCDC-113575/2021	2021-06-13	North America	Canada	British Columbia Centre For Disease Control	BCCDC Public Health Laboratory	Prystajecky Natalie et al
EPI_ISL_3491191	Canada/BC-BCCDC-113576/2021	2021-06-13	North America	Canada	British Columbia Centre For Disease Control	BCCDC Public Health Laboratory	Prystajecky Natalie et al
EPI_ISL_3490935	Canada/BC-BCCDC-113577/2021	2021-06-10	North America	Canada	British Columbia Centre For Disease Control	BCCDC Public Health Laboratory	Prystajecky Natalie et al
EPI_ISL_3481977	Canada/BC-BCCDC-113578/2021	2021-04-28	North America	Canada	British Columbia Centre For Disease Control	BCCDC Public Health Laboratory	Prystajecky Natalie et al
EPI_ISL_3491058	Canada/BC-BCCDC-113579/2021	2021-06-11	North America	Canada	British Columbia Centre For Disease Control	BCCDC Public Health Laboratory	Prystajecky Natalie et al
EPI_ISL_3491114	Canada/BC-BCCDC-113580/2021	2021-06-12	North America	Canada	British Columbia Centre For Disease Control	BCCDC Public Health Laboratory	Prystajecky Natalie et al
EPI_ISL_3491206	Canada/BC-BCCDC-113581/2021	2021-06-13	North America	Canada	British Columbia Centre For Disease Control	BCCDC Public Health Laboratory	Prystajecky Natalie et al
EPI_ISL_3491162	Canada/BC-BCCDC-113585/2021	2021-06-11	North America	Canada	British Columbia Centre For Disease Control	BCCDC Public Health Laboratory	Prystajecky Natalie et al
EPI_ISL_3491106	Canada/BC-BCCDC-113586/2021	2021-06-12	North America	Canada	British Columbia Centre For Disease Control	BCCDC Public Health Laboratory	Prystajecky Natalie et al
EPI_ISL_3490994	Canada/BC-BCCDC-113588/2021	2021-06-11	North America	Canada	British Columbia Centre For Disease Control	BCCDC Public Health Laboratory	Prystajecky Natalie et al
EPI_ISL_3491141	Canada/BC-BCCDC-113589/2021	2021-06-12	North America	Canada	British Columbia Centre For Disease Control	BCCDC Public Health Laboratory	Prystajecky Natalie et al
EPI_ISL_3491079	Canada/BC-BCCDC-113591/2021	2021-06-10	North America	Canada	British Columbia Centre For Disease Control	BCCDC Public Health Laboratory	Prystajecky Natalie et al
EPI_ISL_3490999	Canada/BC-BCCDC-113592/2021	2021-06-11	North America	Canada	British Columbia Centre For Disease Control	BCCDC Public Health Laboratory	Prystajecky Natalie et al
EPI_ISL_3491142	Canada/BC-BCCDC-113594/2021	2021-06-12	North America	Canada	British Columbia Centre For Disease Control	BCCDC Public Health Laboratory	Prystajecky Natalie et al
EPI_ISL_3491143	Canada/BC-BCCDC-113595/2021	2021-06-12	North America	Canada	British Columbia Centre For Disease Control	BCCDC Public Health Laboratory	Prystajecky Natalie et al
EPI_ISL_3490745	Canada/BC-BCCDC-113597/2021	2021-06-07	North America	Canada	British Columbia Centre For Disease Control	BCCDC Public Health Laboratory	Prystajecky Natalie et al
EPI_ISL_3491200	Canada/BC-BCCDC-113599/2021	2021-06-13	North America	Canada	British Columbia Centre For Disease Control	BCCDC Public Health Laboratory	Prystajecky Natalie et al
EPI_ISL_3491024	Canada/BC-BCCDC-113601/2021	2021-06-11	North America	Canada	British Columbia Centre For Disease Control	BCCDC Public Health Laboratory	Prystajecky Natalie et al
EPI_ISL_3491102	Canada/BC-BCCDC-113602/2021	2021-06-11	North America	Canada	British Columbia Centre For Disease Control	BCCDC Public Health Laboratory	Prystajecky Natalie et al
EPI_ISL_3491192	Canada/BC-BCCDC-113605/2021	2021-06-13	North America	Canada	British Columbia Centre For Disease Control	BCCDC Public Health Laboratory	Prystajecky Natalie et al
EPI_ISL_3481597	Canada/BC-BCCDC-113607/2021	2021-04-26	North America	Canada	British Columbia Centre For Disease Control	BCCDC Public Health Laboratory	Prystajecky Natalie et al
EPI_ISL_3479003	Canada/BC-BCCDC-113609/2021	2021-04-29	North America	Canada	British Columbia Centre For Disease Control	BCCDC Public Health Laboratory	Prystajecky Natalie et al
EPI_ISL_3482152	Canada/BC-BCCDC-113611/2021	2021-04-29	North America	Canada	British Columbia Centre For Disease Control	BCCDC Public Health Laboratory	Prystajecky Natalie et al
EPI_ISL_3482157	Canada/BC-BCCDC-113612/2021	2021-04-29	North America	Canada	British Columbia Centre For Disease Control	BCCDC Public Health Laboratory	Prystajecky Natalie et al
EPI_ISL_3482319	Canada/BC-BCCDC-113614/2021	2021-04-29	North America	Canada	British Columbia Centre For Disease Control	BCCDC Public Health Laboratory	Prystajecky Natalie et al
EPI_ISL_3482353	Canada/BC-BCCDC-113615/2021	2021-04-30	North America	Canada	British Columbia Centre For Disease Control	BCCDC Public Health Laboratory	Prystajecky Natalie et al
EPI_ISL_3482374	Canada/BC-BCCDC-113616/2021	2021-04-30	North America	Canada	British Columbia Centre For Disease Control	BCCDC Public Health Laboratory	Prystajecky Natalie et al
EPI_ISL_3482403	Canada/BC-BCCDC-113618/2021	2021-04-30	North America	Canada	British Columbia Centre For Disease Control	BCCDC Public Health Laboratory	Prystajecky Natalie et al
EPI_ISL_3490957	Canada/BC-BCCDC-113635/2021	2021-06-09	North America	Canada	British Columbia Centre For Disease Control	BCCDC Public Health Laboratory	Prystajecky Natalie et al
EPI_ISL_3491003	Canada/BC-BCCDC-113636/2021	2021-06-11	North America	Canada	British Columbia Centre For Disease Control	BCCDC Public Health Laboratory	Prystajecky Natalie et al
EPI_ISL_3491004	Canada/BC-BCCDC-113637/2021	2021-06-11	North America	Canada	British Columbia Centre For Disease Control	BCCDC Public Health Laboratory	Prystajecky Natalie et al
EPI_ISL_3481276	Canada/BC-BCCDC-113639/2021	2021-04-25	North America	Canada	British Columbia Centre For Disease Control	BCCDC Public Health Laboratory	Prystajecky Natalie et al
EPI_ISL_3481584	Canada/BC-BCCDC-113642/2021	2021-04-26	North America	Canada	British Columbia Centre For Disease Control	BCCDC Public Health Laboratory	Prystajecky Natalie et al
EPI_ISL_3481603	Canada/BC-BCCDC-113643/2021	2021-04-26	North America	Canada	British Columbia Centre For Disease Control	BCCDC Public Health Laboratory	Prystajecky Natalie et al
EPI_ISL_3481791	Canada/BC-BCCDC-113644/2021	2021-04-27	North America	Canada	British Columbia Centre For Disease Control	BCCDC Public Health Laboratory	Prystajecky Natalie et al
EPI_ISL_3481865	Canada/BC-BCCDC-113646/2021	2021-04-28	North America	Canada	British Columbia Centre For Disease Control	BCCDC Public Health Laboratory	Prystajecky Natalie et al
EPI_ISL_3481969	Canada/BC-BCCDC-113647/2021	2021-04-28	North America	Canada	British Columbia Centre For Disease Control	BCCDC Public Health Laboratory	Prystajecky Natalie et al
EPI_ISL_3481999	Canada/BC-BCCDC-113648/2021	2021-04-28	North America	Canada	British Columbia Centre For Disease Control	BCCDC Public Health Laboratory	Prystajecky Natalie et al
