## Supplemental Table 1 for "Cross-border transmissions of delta substrain AY.29 during Olympic and Paralympic Games": Supplemental Table 1.csv (part 25 of 515)

gisaid_epi_isl	strain	date	region	country	originating_lab	submitting_lab	authors
EPI_ISL_3482294	Canada/BC-BCCDC-113649/2021	2021-04-30	North America	Canada	British Columbia Centre For Disease Control	BCCDC Public Health Laboratory	Prystajecky Natalie et al
EPI_ISL_3482365	Canada/BC-BCCDC-113650/2021	2021-04-30	North America	Canada	British Columbia Centre For Disease Control	BCCDC Public Health Laboratory	Prystajecky Natalie et al
EPI_ISL_3482414	Canada/BC-BCCDC-113651/2021	2021-04-30	North America	Canada	British Columbia Centre For Disease Control	BCCDC Public Health Laboratory	Prystajecky Natalie et al
EPI_ISL_3482476	Canada/BC-BCCDC-113652/2021	2021-05-01	North America	Canada	British Columbia Centre For Disease Control	BCCDC Public Health Laboratory	Prystajecky Natalie et al
EPI_ISL_3482497	Canada/BC-BCCDC-113653/2021	2021-05-01	North America	Canada	British Columbia Centre For Disease Control	BCCDC Public Health Laboratory	Prystajecky Natalie et al
EPI_ISL_3483323	Canada/BC-BCCDC-113660/2021	2021-05-07	North America	Canada	British Columbia Centre For Disease Control	BCCDC Public Health Laboratory	Prystajecky Natalie et al
EPI_ISL_3483353	Canada/BC-BCCDC-113661/2021	2021-05-07	North America	Canada	British Columbia Centre For Disease Control	BCCDC Public Health Laboratory	Prystajecky Natalie et al
EPI_ISL_3483415	Canada/BC-BCCDC-113664/2021	2021-05-08	North America	Canada	British Columbia Centre For Disease Control	BCCDC Public Health Laboratory	Prystajecky Natalie et al
EPI_ISL_3491048	Canada/BC-BCCDC-113670/2021	2021-06-11	North America	Canada	British Columbia Centre For Disease Control	BCCDC Public Health Laboratory	Prystajecky Natalie et al
EPI_ISL_3491019	Canada/BC-BCCDC-113672/2021	2021-06-12	North America	Canada	British Columbia Centre For Disease Control	BCCDC Public Health Laboratory	Prystajecky Natalie et al
EPI_ISL_3491153	Canada/BC-BCCDC-113673/2021	2021-06-12	North America	Canada	British Columbia Centre For Disease Control	BCCDC Public Health Laboratory	Prystajecky Natalie et al
EPI_ISL_3491198	Canada/BC-BCCDC-113675/2021	2021-06-13	North America	Canada	British Columbia Centre For Disease Control	BCCDC Public Health Laboratory	Prystajecky Natalie et al
EPI_ISL_3491199	Canada/BC-BCCDC-113676/2021	2021-06-13	North America	Canada	British Columbia Centre For Disease Control	BCCDC Public Health Laboratory	Prystajecky Natalie et al
EPI_ISL_3491215	Canada/BC-BCCDC-113677/2021	2021-06-13	North America	Canada	British Columbia Centre For Disease Control	BCCDC Public Health Laboratory	Prystajecky Natalie et al
EPI_ISL_3491216	Canada/BC-BCCDC-113678/2021	2021-06-13	North America	Canada	British Columbia Centre For Disease Control	BCCDC Public Health Laboratory	Prystajecky Natalie et al
EPI_ISL_3481277	Canada/BC-BCCDC-113680/2021	2021-04-25	North America	Canada	British Columbia Centre For Disease Control	BCCDC Public Health Laboratory	Prystajecky Natalie et al
EPI_ISL_3481365	Canada/BC-BCCDC-113681/2021	2021-04-25	North America	Canada	British Columbia Centre For Disease Control	BCCDC Public Health Laboratory	Prystajecky Natalie et al
EPI_ISL_3481837	Canada/BC-BCCDC-113682/2021	2021-04-27	North America	Canada	British Columbia Centre For Disease Control	BCCDC Public Health Laboratory	Prystajecky Natalie et al
EPI_ISL_3481931	Canada/BC-BCCDC-113684/2021	2021-04-28	North America	Canada	British Columbia Centre For Disease Control	BCCDC Public Health Laboratory	Prystajecky Natalie et al
EPI_ISL_3479004	Canada/BC-BCCDC-113685/2021	2021-04-29	North America	Canada	British Columbia Centre For Disease Control	BCCDC Public Health Laboratory	Prystajecky Natalie et al
EPI_ISL_3482198	Canada/BC-BCCDC-113686/2021	2021-04-29	North America	Canada	British Columbia Centre For Disease Control	BCCDC Public Health Laboratory	Prystajecky Natalie et al
EPI_ISL_3483338	Canada/BC-BCCDC-113693/2021	2021-05-07	North America	Canada	British Columbia Centre For Disease Control	BCCDC Public Health Laboratory	Prystajecky Natalie et al
EPI_ISL_3490832	Canada/BC-BCCDC-113699/2021	2021-06-09	North America	Canada	British Columbia Centre For Disease Control	BCCDC Public Health Laboratory	Prystajecky Natalie et al
EPI_ISL_3491005	Canada/BC-BCCDC-113700/2021	2021-06-11	North America	Canada	British Columbia Centre For Disease Control	BCCDC Public Health Laboratory	Prystajecky Natalie et al
EPI_ISL_3491129	Canada/BC-BCCDC-113701/2021	2021-06-12	North America	Canada	British Columbia Centre For Disease Control	BCCDC Public Health Laboratory	Prystajecky Natalie et al
EPI_ISL_3481407	Canada/BC-BCCDC-113706/2021	2021-04-26	North America	Canada	British Columbia Centre For Disease Control	BCCDC Public Health Laboratory	Prystajecky Natalie et al
EPI_ISL_3481458	Canada/BC-BCCDC-113707/2021	2021-04-26	North America	Canada	British Columbia Centre For Disease Control	BCCDC Public Health Laboratory	Prystajecky Natalie et al
EPI_ISL_3481511	Canada/BC-BCCDC-113708/2021	2021-04-26	North America	Canada	British Columbia Centre For Disease Control	BCCDC Public Health Laboratory	Prystajecky Natalie et al
EPI_ISL_3481521	Canada/BC-BCCDC-113709/2021	2021-04-26	North America	Canada	British Columbia Centre For Disease Control	BCCDC Public Health Laboratory	Prystajecky Natalie et al
EPI_ISL_3481590	Canada/BC-BCCDC-113710/2021	2021-04-26	North America	Canada	British Columbia Centre For Disease Control	BCCDC Public Health Laboratory	Prystajecky Natalie et al
EPI_ISL_3481774	Canada/BC-BCCDC-113712/2021	2021-04-27	North America	Canada	British Columbia Centre For Disease Control	BCCDC Public Health Laboratory	Prystajecky Natalie et al
EPI_ISL_3481929	Canada/BC-BCCDC-113713/2021	2021-04-28	North America	Canada	British Columbia Centre For Disease Control	BCCDC Public Health Laboratory	Prystajecky Natalie et al
EPI_ISL_3481968	Canada/BC-BCCDC-113714/2021	2021-04-28	North America	Canada	British Columbia Centre For Disease Control	BCCDC Public Health Laboratory	Prystajecky Natalie et al
EPI_ISL_3481976	Canada/BC-BCCDC-113715/2021	2021-04-28	North America	Canada	British Columbia Centre For Disease Control	BCCDC Public Health Laboratory	Prystajecky Natalie et al
EPI_ISL_3482146	Canada/BC-BCCDC-113716/2021	2021-04-29	North America	Canada	British Columbia Centre For Disease Control	BCCDC Public Health Laboratory	Prystajecky Natalie et al
EPI_ISL_3482147	Canada/BC-BCCDC-113717/2021	2021-04-29	North America	Canada	British Columbia Centre For Disease Control	BCCDC Public Health Laboratory	Prystajecky Natalie et al
EPI_ISL_3482299	Canada/BC-BCCDC-113718/2021	2021-04-30	North America	Canada	British Columbia Centre For Disease Control	BCCDC Public Health Laboratory	Prystajecky Natalie et al
EPI_ISL_3482366	Canada/BC-BCCDC-113719/2021	2021-04-30	North America	Canada	British Columbia Centre For Disease Control	BCCDC Public Health Laboratory	Prystajecky Natalie et al
EPI_ISL_3482599	Canada/BC-BCCDC-113722/2021	2021-05-01	North America	Canada	British Columbia Centre For Disease Control	BCCDC Public Health Laboratory	Prystajecky Natalie et al
EPI_ISL_3482645	Canada/BC-BCCDC-113723/2021	2021-05-01	North America	Canada	British Columbia Centre For Disease Control	BCCDC Public Health Laboratory	Prystajecky Natalie et al
EPI_ISL_3483533	Canada/BC-BCCDC-113735/2021	2021-05-08	North America	Canada	British Columbia Centre For Disease Control	BCCDC Public Health Laboratory	Prystajecky Natalie et al
EPI_ISL_3491101	Canada/BC-BCCDC-113738/2021	2021-06-09	North America	Canada	British Columbia Centre For Disease Control	BCCDC Public Health Laboratory	Prystajecky Natalie et al
EPI_ISL_3481257	Canada/BC-BCCDC-113741/2021	2021-04-25	North America	Canada	British Columbia Centre For Disease Control	BCCDC Public Health Laboratory	Prystajecky Natalie et al
EPI_ISL_3481304	Canada/BC-BCCDC-113742/2021	2021-04-25	North America	Canada	British Columbia Centre For Disease Control	BCCDC Public Health Laboratory	Prystajecky Natalie et al
EPI_ISL_3481700	Canada/BC-BCCDC-113746/2021	2021-04-27	North America	Canada	British Columbia Centre For Disease Control	BCCDC Public Health Laboratory	Prystajecky Natalie et al
EPI_ISL_3481840	Canada/BC-BCCDC-113748/2021	2021-04-27	North America	Canada	British Columbia Centre For Disease Control	BCCDC Public Health Laboratory	Prystajecky Natalie et al
EPI_ISL_3481942	Canada/BC-BCCDC-113750/2021	2021-04-28	North America	Canada	British Columbia Centre For Disease Control	BCCDC Public Health Laboratory	Prystajecky Natalie et al
EPI_ISL_3482208	Canada/BC-BCCDC-113752/2021	2021-04-29	North America	Canada	British Columbia Centre For Disease Control	BCCDC Public Health Laboratory	Prystajecky Natalie et al
EPI_ISL_3482230	Canada/BC-BCCDC-113753/2021	2021-04-29	North America	Canada	British Columbia Centre For Disease Control	BCCDC Public Health Laboratory	Prystajecky Natalie et al
EPI_ISL_3482263	Canada/BC-BCCDC-113754/2021	2021-04-30	North America	Canada	British Columbia Centre For Disease Control	BCCDC Public Health Laboratory	Prystajecky Natalie et al
EPI_ISL_3481283	Canada/BC-BCCDC-113771/2021	2021-04-25	North America	Canada	British Columbia Centre For Disease Control	BCCDC Public Health Laboratory	Prystajecky Natalie et al
EPI_ISL_3481363	Canada/BC-BCCDC-113772/2021	2021-04-25	North America	Canada	British Columbia Centre For Disease Control	BCCDC Public Health Laboratory	Prystajecky Natalie et al
EPI_ISL_3481385	Canada/BC-BCCDC-113773/2021	2021-04-25	North America	Canada	British Columbia Centre For Disease Control	BCCDC Public Health Laboratory	Prystajecky Natalie et al
EPI_ISL_3481424	Canada/BC-BCCDC-113774/2021	2021-04-26	North America	Canada	British Columbia Centre For Disease Control	BCCDC Public Health Laboratory	Prystajecky Natalie et al
EPI_ISL_3482206	Canada/BC-BCCDC-113776/2021	2021-04-29	North America	Canada	British Columbia Centre For Disease Control	BCCDC Public Health Laboratory	Prystajecky Natalie et al
EPI_ISL_3482287	Canada/BC-BCCDC-113778/2021	2021-04-30	North America	Canada	British Columbia Centre For Disease Control	BCCDC Public Health Laboratory	Prystajecky Natalie et al
EPI_ISL_3482290	Canada/BC-BCCDC-113779/2021	2021-04-30	North America	Canada	British Columbia Centre For Disease Control	BCCDC Public Health Laboratory	Prystajecky Natalie et al
EPI_ISL_3482291	Canada/BC-BCCDC-113780/2021	2021-04-30	North America	Canada	British Columbia Centre For Disease Control	BCCDC Public Health Laboratory	Prystajecky Natalie et al
EPI_ISL_3482300	Canada/BC-BCCDC-113781/2021	2021-04-30	North America	Canada	British Columbia Centre For Disease Control	BCCDC Public Health Laboratory	Prystajecky Natalie et al
EPI_ISL_3482327	Canada/BC-BCCDC-113782/2021	2021-04-30	North America	Canada	British Columbia Centre For Disease Control	BCCDC Public Health Laboratory	Prystajecky Natalie et al
EPI_ISL_3482364	Canada/BC-BCCDC-113783/2021	2021-04-30	North America	Canada	British Columbia Centre For Disease Control	BCCDC Public Health Laboratory	Prystajecky Natalie et al
EPI_ISL_3482402	Canada/BC-BCCDC-113784/2021	2021-04-30	North America	Canada	British Columbia Centre For Disease Control	BCCDC Public Health Laboratory	Prystajecky Natalie et al
EPI_ISL_3482488	Canada/BC-BCCDC-113786/2021	2021-05-01	North America	Canada	British Columbia Centre For Disease Control	BCCDC Public Health Laboratory	Prystajecky Natalie et al
EPI_ISL_3483229	Canada/BC-BCCDC-113794/2021	2021-05-07	North America	Canada	British Columbia Centre For Disease Control	BCCDC Public Health Laboratory	Prystajecky Natalie et al
EPI_ISL_3490963	Canada/BC-BCCDC-113799/2021	2021-06-08	North America	Canada	British Columbia Centre For Disease Control	BCCDC Public Health Laboratory	Prystajecky Natalie et al
EPI_ISL_3491097	Canada/BC-BCCDC-113800/2021	2021-06-11	North America	Canada	British Columbia Centre For Disease Control	BCCDC Public Health Laboratory	Prystajecky Natalie et al
EPI_ISL_3491171	Canada/BC-BCCDC-113801/2021	2021-06-13	North America	Canada	British Columbia Centre For Disease Control	BCCDC Public Health Laboratory	Prystajecky Natalie et al
EPI_ISL_3481287	Canada/BC-BCCDC-113802/2021	2021-04-25	North America	Canada	British Columbia Centre For Disease Control	BCCDC Public Health Laboratory	Prystajecky Natalie et al
EPI_ISL_3481324	Canada/BC-BCCDC-113803/2021	2021-04-25	North America	Canada	British Columbia Centre For Disease Control	BCCDC Public Health Laboratory	Prystajecky Natalie et al
EPI_ISL_3482376	Canada/BC-BCCDC-113804/2021	2021-04-30	North America	Canada	British Columbia Centre For Disease Control	BCCDC Public Health Laboratory	Prystajecky Natalie et al
EPI_ISL_3483349	Canada/BC-BCCDC-113814/2021	2021-05-07	North America	Canada	British Columbia Centre For Disease Control	BCCDC Public Health Laboratory	Prystajecky Natalie et al
EPI_ISL_3490975	Canada/BC-BCCDC-113818/2021	2021-06-08	North America	Canada	British Columbia Centre For Disease Control	BCCDC Public Health Laboratory	Prystajecky Natalie et al
EPI_ISL_3490958	Canada/BC-BCCDC-113819/2021	2021-06-09	North America	Canada	British Columbia Centre For Disease Control	BCCDC Public Health Laboratory	Prystajecky Natalie et al
EPI_ISL_3491087	Canada/BC-BCCDC-113820/2021	2021-06-10	North America	Canada	British Columbia Centre For Disease Control	BCCDC Public Health Laboratory	Prystajecky Natalie et al
EPI_ISL_3481556	Canada/BC-BCCDC-113823/2021	2021-04-26	North America	Canada	British Columbia Centre For Disease Control	BCCDC Public Health Laboratory	Prystajecky Natalie et al
EPI_ISL_3482029	Canada/BC-BCCDC-113827/2021	2021-04-28	North America	Canada	British Columbia Centre For Disease Control	BCCDC Public Health Laboratory	Prystajecky Natalie et al
EPI_ISL_3482126	Canada/BC-BCCDC-113828/2021	2021-04-28	North America	Canada	British Columbia Centre For Disease Control	BCCDC Public Health Laboratory	Prystajecky Natalie et al
EPI_ISL_3482176	Canada/BC-BCCDC-113829/2021	2021-04-29	North America	Canada	British Columbia Centre For Disease Control	BCCDC Public Health Laboratory	Prystajecky Natalie et al
EPI_ISL_3482212	Canada/BC-BCCDC-113830/2021	2021-04-29	North America	Canada	British Columbia Centre For Disease Control	BCCDC Public Health Laboratory	Prystajecky Natalie et al
EPI_ISL_3482258	Canada/BC-BCCDC-113831/2021	2021-04-30	North America	Canada	British Columbia Centre For Disease Control	BCCDC Public Health Laboratory	Prystajecky Natalie et al
EPI_ISL_3482423	Canada/BC-BCCDC-113833/2021	2021-04-30	North America	Canada	British Columbia Centre For Disease Control	BCCDC Public Health Laboratory	Prystajecky Natalie et al
EPI_ISL_3483456	Canada/BC-BCCDC-113845/2021	2021-05-08	North America	Canada	British Columbia Centre For Disease Control	BCCDC Public Health Laboratory	Prystajecky Natalie et al
EPI_ISL_3490831	Canada/BC-BCCDC-113848/2021	2021-06-09	North America	Canada	British Columbia Centre For Disease Control	BCCDC Public Health Laboratory	Prystajecky Natalie et al
EPI_ISL_3491033	Canada/BC-BCCDC-113849/2021	2021-06-09	North America	Canada	British Columbia Centre For Disease Control	BCCDC Public Health Laboratory	Prystajecky Natalie et al
EPI_ISL_3491006	Canada/BC-BCCDC-113850/2021	2021-06-11	North America	Canada	British Columbia Centre For Disease Control	BCCDC Public Health Laboratory	Prystajecky Natalie et al
EPI_ISL_3491010	Canada/BC-BCCDC-113851/2021	2021-06-11	North America	Canada	British Columbia Centre For Disease Control	BCCDC Public Health Laboratory	Prystajecky Natalie et al
EPI_ISL_3491116	Canada/BC-BCCDC-113852/2021	2021-06-12	North America	Canada	British Columbia Centre For Disease Control	BCCDC Public Health Laboratory	Prystajecky Natalie et al
EPI_ISL_3491186	Canada/BC-BCCDC-113855/2021	2021-06-13	North America	Canada	British Columbia Centre For Disease Control	BCCDC Public Health Laboratory	Prystajecky Natalie et al
EPI_ISL_3491189	Canada/BC-BCCDC-113856/2021	2021-06-13	North America	Canada	British Columbia Centre For Disease Control	BCCDC Public Health Laboratory	Prystajecky Natalie et al
EPI_ISL_3481631	Canada/BC-BCCDC-113857/2021	2021-04-27	North America	Canada	British Columbia Centre For Disease Control	BCCDC Public Health Laboratory	Prystajecky Natalie et al
EPI_ISL_3481676	Canada/BC-BCCDC-113858/2021	2021-04-27	North America	Canada	British Columbia Centre For Disease Control	BCCDC Public Health Laboratory	Prystajecky Natalie et al
EPI_ISL_3481822	Canada/BC-BCCDC-113859/2021	2021-04-28	North America	Canada	British Columbia Centre For Disease Control	BCCDC Public Health Laboratory	Prystajecky Natalie et al
EPI_ISL_3482432	Canada/BC-BCCDC-113864/2021	2021-04-30	North America	Canada	British Columbia Centre For Disease Control	BCCDC Public Health Laboratory	Prystajecky Natalie et al
EPI_ISL_3491072	Canada/BC-BCCDC-113876/2021	2021-06-10	North America	Canada	British Columbia Centre For Disease Control	BCCDC Public Health Laboratory	Prystajecky Natalie et al
EPI_ISL_3491193	Canada/BC-BCCDC-113877/2021	2021-06-13	North America	Canada	British Columbia Centre For Disease Control	BCCDC Public Health Laboratory	Prystajecky Natalie et al
EPI_ISL_3481406	Canada/BC-BCCDC-113879/2021	2021-04-26	North America	Canada	British Columbia Centre For Disease Control	BCCDC Public Health Laboratory	Prystajecky Natalie et al
EPI_ISL_3481505	Canada/BC-BCCDC-113880/2021	2021-04-26	North America	Canada	British Columbia Centre For Disease Control	BCCDC Public Health Laboratory	Prystajecky Natalie et al
EPI_ISL_3481703	Canada/BC-BCCDC-113881/2021	2021-04-27	North America	Canada	British Columbia Centre For Disease Control	BCCDC Public Health Laboratory	Prystajecky Natalie et al
EPI_ISL_3481894	Canada/BC-BCCDC-113882/2021	2021-04-27	North America	Canada	British Columbia Centre For Disease Control	BCCDC Public Health Laboratory	Prystajecky Natalie et al
EPI_ISL_3482151	Canada/BC-BCCDC-113883/2021	2021-04-28	North America	Canada	British Columbia Centre For Disease Control	BCCDC Public Health Laboratory	Prystajecky Natalie et al
EPI_ISL_3482240	Canada/BC-BCCDC-113885/2021	2021-04-29	North America	Canada	British Columbia Centre For Disease Control	BCCDC Public Health Laboratory	Prystajecky Natalie et al
EPI_ISL_3482285	Canada/BC-BCCDC-113886/2021	2021-04-30	North America	Canada	British Columbia Centre For Disease Control	BCCDC Public Health Laboratory	Prystajecky Natalie et al
EPI_ISL_3482540	Canada/BC-BCCDC-113887/2021	2021-04-30	North America	Canada	British Columbia Centre For Disease Control	BCCDC Public Health Laboratory	Prystajecky Natalie et al
EPI_ISL_3483119	Canada/BC-BCCDC-113888/2021	2021-05-05	North America	Canada	British Columbia Centre For Disease Control	BCCDC Public Health Laboratory	Prystajecky Natalie et al
EPI_ISL_3483230	Canada/BC-BCCDC-113891/2021	2021-05-07	North America	Canada	British Columbia Centre For Disease Control	BCCDC Public Health Laboratory	Prystajecky Natalie et al
EPI_ISL_3483408	Canada/BC-BCCDC-113896/2021	2021-05-07	North America	Canada	British Columbia Centre For Disease Control	BCCDC Public Health Laboratory	Prystajecky Natalie et al
EPI_ISL_3483537	Canada/BC-BCCDC-113898/2021	2021-05-08	North America	Canada	British Columbia Centre For Disease Control	BCCDC Public Health Laboratory	Prystajecky Natalie et al
EPI_ISL_3490752	Canada/BC-BCCDC-113904/2021	2021-06-07	North America	Canada	British Columbia Centre For Disease Control	BCCDC Public Health Laboratory	Prystajecky Natalie et al
EPI_ISL_3481971	Canada/BC-BCCDC-113907/2021	2021-04-28	North America	Canada	British Columbia Centre For Disease Control	BCCDC Public Health Laboratory	Prystajecky Natalie et al
EPI_ISL_3482125	Canada/BC-BCCDC-113908/2021	2021-04-28	North America	Canada	British Columbia Centre For Disease Control	BCCDC Public Health Laboratory	Prystajecky Natalie et al
EPI_ISL_3482091	Canada/BC-BCCDC-113910/2021	2021-04-29	North America	Canada	British Columbia Centre For Disease Control	BCCDC Public Health Laboratory	Prystajecky Natalie et al
EPI_ISL_3482186	Canada/BC-BCCDC-113911/2021	2021-04-29	North America	Canada	British Columbia Centre For Disease Control	BCCDC Public Health Laboratory	Prystajecky Natalie et al
EPI_ISL_3482306	Canada/BC-BCCDC-113913/2021	2021-04-30	North America	Canada	British Columbia Centre For Disease Control	BCCDC Public Health Laboratory	Prystajecky Natalie et al
EPI_ISL_3482400	Canada/BC-BCCDC-113914/2021	2021-04-30	North America	Canada	British Columbia Centre For Disease Control	BCCDC Public Health Laboratory	Prystajecky Natalie et al
EPI_ISL_3482660	Canada/BC-BCCDC-113916/2021	2021-05-01	North America	Canada	British Columbia Centre For Disease Control	BCCDC Public Health Laboratory	Prystajecky Natalie et al
EPI_ISL_3483236	Canada/BC-BCCDC-113918/2021	2021-05-07	North America	Canada	British Columbia Centre For Disease Control	BCCDC Public Health Laboratory	Prystajecky Natalie et al
EPI_ISL_3483545	Canada/BC-BCCDC-113920/2021	2021-05-08	North America	Canada	British Columbia Centre For Disease Control	BCCDC Public Health Laboratory	Prystajecky Natalie et al
EPI_ISL_3490741	Canada/BC-BCCDC-113922/2021	2021-06-07	North America	Canada	British Columbia Centre For Disease Control	BCCDC Public Health Laboratory	Prystajecky Natalie et al
EPI_ISL_3491165	Canada/BC-BCCDC-113923/2021	2021-06-11	North America	Canada	British Columbia Centre For Disease Control	BCCDC Public Health Laboratory	Prystajecky Natalie et al
EPI_ISL_3481284	Canada/BC-BCCDC-113924/2021	2021-04-25	North America	Canada	British Columbia Centre For Disease Control	BCCDC Public Health Laboratory	Prystajecky Natalie et al
EPI_ISL_3481315	Canada/BC-BCCDC-113925/2021	2021-04-25	North America	Canada	British Columbia Centre For Disease Control	BCCDC Public Health Laboratory	Prystajecky Natalie et al
EPI_ISL_3481325	Canada/BC-BCCDC-113926/2021	2021-04-25	North America	Canada	British Columbia Centre For Disease Control	BCCDC Public Health Laboratory	Prystajecky Natalie et al
EPI_ISL_3481643	Canada/BC-BCCDC-113928/2021	2021-04-27	North America	Canada	British Columbia Centre For Disease Control	BCCDC Public Health Laboratory	Prystajecky Natalie et al
EPI_ISL_3481866	Canada/BC-BCCDC-113929/2021	2021-04-28	North America	Canada	British Columbia Centre For Disease Control	BCCDC Public Health Laboratory	Prystajecky Natalie et al
EPI_ISL_3481952	Canada/BC-BCCDC-113930/2021	2021-04-28	North America	Canada	British Columbia Centre For Disease Control	BCCDC Public Health Laboratory	Prystajecky Natalie et al
EPI_ISL_3482083	Canada/BC-BCCDC-113931/2021	2021-04-29	North America	Canada	British Columbia Centre For Disease Control	BCCDC Public Health Laboratory	Prystajecky Natalie et al
EPI_ISL_3482200	Canada/BC-BCCDC-113932/2021	2021-04-29	North America	Canada	British Columbia Centre For Disease Control	BCCDC Public Health Laboratory	Prystajecky Natalie et al
EPI_ISL_3482202	Canada/BC-BCCDC-113933/2021	2021-04-29	North America	Canada	British Columbia Centre For Disease Control	BCCDC Public Health Laboratory	Prystajecky Natalie et al
EPI_ISL_3482298	Canada/BC-BCCDC-113934/2021	2021-04-30	North America	Canada	British Columbia Centre For Disease Control	BCCDC Public Health Laboratory	Prystajecky Natalie et al
EPI_ISL_3482338	Canada/BC-BCCDC-113935/2021	2021-04-30	North America	Canada	British Columbia Centre For Disease Control	BCCDC Public Health Laboratory	Prystajecky Natalie et al
EPI_ISL_3482462	Canada/BC-BCCDC-113936/2021	2021-05-01	North America	Canada	British Columbia Centre For Disease Control	BCCDC Public Health Laboratory	Prystajecky Natalie et al
EPI_ISL_3482481	Canada/BC-BCCDC-113937/2021	2021-05-01	North America	Canada	British Columbia Centre For Disease Control	BCCDC Public Health Laboratory	Prystajecky Natalie et al
EPI_ISL_3483132	Canada/BC-BCCDC-113946/2021	2021-05-05	North America	Canada	British Columbia Centre For Disease Control	BCCDC Public Health Laboratory	Prystajecky Natalie et al
EPI_ISL_3491124	Canada/BC-BCCDC-113955/2021	2021-06-12	North America	Canada	British Columbia Centre For Disease Control	BCCDC Public Health Laboratory	Prystajecky Natalie et al
EPI_ISL_3481313	Canada/BC-BCCDC-113956/2021	2021-04-25	North America	Canada	British Columbia Centre For Disease Control	BCCDC Public Health Laboratory	Prystajecky Natalie et al
EPI_ISL_3481471	Canada/BC-BCCDC-113958/2021	2021-04-26	North America	Canada	British Columbia Centre For Disease Control	BCCDC Public Health Laboratory	Prystajecky Natalie et al
EPI_ISL_3481516	Canada/BC-BCCDC-113960/2021	2021-04-26	North America	Canada	British Columbia Centre For Disease Control	BCCDC Public Health Laboratory	Prystajecky Natalie et al
EPI_ISL_3482112	Canada/BC-BCCDC-113962/2021	2021-04-29	North America	Canada	British Columbia Centre For Disease Control	BCCDC Public Health Laboratory	Prystajecky Natalie et al
EPI_ISL_3482241	Canada/BC-BCCDC-113964/2021	2021-04-29	North America	Canada	British Columbia Centre For Disease Control	BCCDC Public Health Laboratory	Prystajecky Natalie et al
EPI_ISL_3482502	Canada/BC-BCCDC-113967/2021	2021-05-01	North America	Canada	British Columbia Centre For Disease Control	BCCDC Public Health Laboratory	Prystajecky Natalie et al
EPI_ISL_3490850	Canada/BC-BCCDC-113977/2021	2021-06-10	North America	Canada	British Columbia Centre For Disease Control	BCCDC Public Health Laboratory	Prystajecky Natalie et al
EPI_ISL_3491136	Canada/BC-BCCDC-113980/2021	2021-06-12	North America	Canada	British Columbia Centre For Disease Control	BCCDC Public Health Laboratory	Prystajecky Natalie et al
EPI_ISL_3481343	Canada/BC-BCCDC-113981/2021	2021-04-25	North America	Canada	British Columbia Centre For Disease Control	BCCDC Public Health Laboratory	Prystajecky Natalie et al
EPI_ISL_3481464	Canada/BC-BCCDC-113983/2021	2021-04-26	North America	Canada	British Columbia Centre For Disease Control	BCCDC Public Health Laboratory	Prystajecky Natalie et al
EPI_ISL_3481709	Canada/BC-BCCDC-113984/2021	2021-04-27	North America	Canada	British Columbia Centre For Disease Control	BCCDC Public Health Laboratory	Prystajecky Natalie et al
EPI_ISL_3481812	Canada/BC-BCCDC-113986/2021	2021-04-27	North America	Canada	British Columbia Centre For Disease Control	BCCDC Public Health Laboratory	Prystajecky Natalie et al
EPI_ISL_3481848	Canada/BC-BCCDC-113987/2021	2021-04-27	North America	Canada	British Columbia Centre For Disease Control	BCCDC Public Health Laboratory	Prystajecky Natalie et al
EPI_ISL_3481869	Canada/BC-BCCDC-113988/2021	2021-04-28	North America	Canada	British Columbia Centre For Disease Control	BCCDC Public Health Laboratory	Prystajecky Natalie et al
EPI_ISL_3481912	Canada/BC-BCCDC-113989/2021	2021-04-28	North America	Canada	British Columbia Centre For Disease Control	BCCDC Public Health Laboratory	Prystajecky Natalie et al
EPI_ISL_3482021	Canada/BC-BCCDC-113990/2021	2021-04-28	North America	Canada	British Columbia Centre For Disease Control	BCCDC Public Health Laboratory	Prystajecky Natalie et al
EPI_ISL_3482111	Canada/BC-BCCDC-113992/2021	2021-04-29	North America	Canada	British Columbia Centre For Disease Control	BCCDC Public Health Laboratory	Prystajecky Natalie et al
EPI_ISL_3482156	Canada/BC-BCCDC-113993/2021	2021-04-29	North America	Canada	British Columbia Centre For Disease Control	BCCDC Public Health Laboratory	Prystajecky Natalie et al
EPI_ISL_3482197	Canada/BC-BCCDC-113994/2021	2021-04-29	North America	Canada	British Columbia Centre For Disease Control	BCCDC Public Health Laboratory	Prystajecky Natalie et al
EPI_ISL_3482264	Canada/BC-BCCDC-113995/2021	2021-04-30	North America	Canada	British Columbia Centre For Disease Control	BCCDC Public Health Laboratory	Prystajecky Natalie et al
EPI_ISL_3482282	Canada/BC-BCCDC-113996/2021	2021-04-30	North America	Canada	British Columbia Centre For Disease Control	BCCDC Public Health Laboratory	Prystajecky Natalie et al
EPI_ISL_3483412	Canada/BC-BCCDC-114008/2021	2021-05-07	North America	Canada	British Columbia Centre For Disease Control	BCCDC Public Health Laboratory	Prystajecky Natalie et al
EPI_ISL_3490968	Canada/BC-BCCDC-114011/2021	2021-06-08	North America	Canada	British Columbia Centre For Disease Control	BCCDC Public Health Laboratory	Prystajecky Natalie et al
EPI_ISL_3491177	Canada/BC-BCCDC-114015/2021	2021-06-13	North America	Canada	British Columbia Centre For Disease Control	BCCDC Public Health Laboratory	Prystajecky Natalie et al
EPI_ISL_3481469	Canada/BC-BCCDC-114016/2021	2021-04-26	North America	Canada	British Columbia Centre For Disease Control	BCCDC Public Health Laboratory	Prystajecky Natalie et al
EPI_ISL_3481811	Canada/BC-BCCDC-114019/2021	2021-04-27	North America	Canada	British Columbia Centre For Disease Control	BCCDC Public Health Laboratory	Prystajecky Natalie et al
EPI_ISL_3482247	Canada/BC-BCCDC-114023/2021	2021-04-29	North America	Canada	British Columbia Centre For Disease Control	BCCDC Public Health Laboratory	Prystajecky Natalie et al
EPI_ISL_3482379	Canada/BC-BCCDC-114025/2021	2021-04-30	North America	Canada	British Columbia Centre For Disease Control	BCCDC Public Health Laboratory	Prystajecky Natalie et al
EPI_ISL_3490747	Canada/BC-BCCDC-114039/2021	2021-06-07	North America	Canada	British Columbia Centre For Disease Control	BCCDC Public Health Laboratory	Prystajecky Natalie et al
EPI_ISL_3491127	Canada/BC-BCCDC-114041/2021	2021-06-12	North America	Canada	British Columbia Centre For Disease Control	BCCDC Public Health Laboratory	Prystajecky Natalie et al
EPI_ISL_3481498	Canada/BC-BCCDC-114044/2021	2021-04-26	North America	Canada	British Columbia Centre For Disease Control	BCCDC Public Health Laboratory	Prystajecky Natalie et al
EPI_ISL_3481895	Canada/BC-BCCDC-114046/2021	2021-04-27	North America	Canada	British Columbia Centre For Disease Control	BCCDC Public Health Laboratory	Prystajecky Natalie et al
EPI_ISL_3481932	Canada/BC-BCCDC-114047/2021	2021-04-28	North America	Canada	British Columbia Centre For Disease Control	BCCDC Public Health Laboratory	Prystajecky Natalie et al
EPI_ISL_3481955	Canada/BC-BCCDC-114048/2021	2021-04-28	North America	Canada	British Columbia Centre For Disease Control	BCCDC Public Health Laboratory	Prystajecky Natalie et al
EPI_ISL_3482345	Canada/BC-BCCDC-114051/2021	2021-04-30	North America	Canada	British Columbia Centre For Disease Control	BCCDC Public Health Laboratory	Prystajecky Natalie et al
EPI_ISL_3482421	Canada/BC-BCCDC-114052/2021	2021-04-30	North America	Canada	British Columbia Centre For Disease Control	BCCDC Public Health Laboratory	Prystajecky Natalie et al
EPI_ISL_3483453	Canada/BC-BCCDC-114063/2021	2021-05-08	North America	Canada	British Columbia Centre For Disease Control	BCCDC Public Health Laboratory	Prystajecky Natalie et al
EPI_ISL_3490966	Canada/BC-BCCDC-114071/2021	2021-06-08	North America	Canada	British Columbia Centre For Disease Control	BCCDC Public Health Laboratory	Prystajecky Natalie et al
EPI_ISL_3490972	Canada/BC-BCCDC-114072/2021	2021-06-08	North America	Canada	British Columbia Centre For Disease Control	BCCDC Public Health Laboratory	Prystajecky Natalie et al
EPI_ISL_3491105	Canada/BC-BCCDC-114076/2021	2021-06-12	North America	Canada	British Columbia Centre For Disease Control	BCCDC Public Health Laboratory	Prystajecky Natalie et al
EPI_ISL_3491155	Canada/BC-BCCDC-114077/2021	2021-06-12	North America	Canada	British Columbia Centre For Disease Control	BCCDC Public Health Laboratory	Prystajecky Natalie et al
EPI_ISL_3491223	Canada/BC-BCCDC-114079/2021	2021-06-14	North America	Canada	British Columbia Centre For Disease Control	BCCDC Public Health Laboratory	Prystajecky Natalie et al
EPI_ISL_3481329	Canada/BC-BCCDC-114080/2021	2021-04-25	North America	Canada	British Columbia Centre For Disease Control	BCCDC Public Health Laboratory	Prystajecky Natalie et al
EPI_ISL_3481714	Canada/BC-BCCDC-114082/2021	2021-04-27	North America	Canada	British Columbia Centre For Disease Control	BCCDC Public Health Laboratory	Prystajecky Natalie et al
EPI_ISL_3491104	Canada/BC-BCCDC-114095/2021	2021-06-09	North America	Canada	British Columbia Centre For Disease Control	BCCDC Public Health Laboratory	Prystajecky Natalie et al
EPI_ISL_3481628	Canada/BC-BCCDC-114098/2021	2021-04-27	North America	Canada	British Columbia Centre For Disease Control	BCCDC Public Health Laboratory	Prystajecky Natalie et al
EPI_ISL_3481911	Canada/BC-BCCDC-114100/2021	2021-04-28	North America	Canada	British Columbia Centre For Disease Control	BCCDC Public Health Laboratory	Prystajecky Natalie et al
EPI_ISL_3482026	Canada/BC-BCCDC-114103/2021	2021-04-28	North America	Canada	British Columbia Centre For Disease Control	BCCDC Public Health Laboratory	Prystajecky Natalie et al
EPI_ISL_3490740	Canada/BC-BCCDC-114122/2021	2021-06-07	North America	Canada	British Columbia Centre For Disease Control	BCCDC Public Health Laboratory	Prystajecky Natalie et al
EPI_ISL_3490961	Canada/BC-BCCDC-114124/2021	2021-06-09	North America	Canada	British Columbia Centre For Disease Control	BCCDC Public Health Laboratory	Prystajecky Natalie et al
EPI_ISL_3490964	Canada/BC-BCCDC-114125/2021	2021-06-09	North America	Canada	British Columbia Centre For Disease Control	BCCDC Public Health Laboratory	Prystajecky Natalie et al
EPI_ISL_3490970	Canada/BC-BCCDC-114126/2021	2021-06-09	North America	Canada	British Columbia Centre For Disease Control	BCCDC Public Health Laboratory	Prystajecky Natalie et al
EPI_ISL_3490863	Canada/BC-BCCDC-114127/2021	2021-06-10	North America	Canada	British Columbia Centre For Disease Control	BCCDC Public Health Laboratory	Prystajecky Natalie et al
EPI_ISL_3481443	Canada/BC-BCCDC-114133/2021	2021-04-26	North America	Canada	British Columbia Centre For Disease Control	BCCDC Public Health Laboratory	Prystajecky Natalie et al
EPI_ISL_3481687	Canada/BC-BCCDC-114134/2021	2021-04-27	North America	Canada	British Columbia Centre For Disease Control	BCCDC Public Health Laboratory	Prystajecky Natalie et al
EPI_ISL_3481712	Canada/BC-BCCDC-114135/2021	2021-04-27	North America	Canada	British Columbia Centre For Disease Control	BCCDC Public Health Laboratory	Prystajecky Natalie et al
EPI_ISL_3481817	Canada/BC-BCCDC-114136/2021	2021-04-27	North America	Canada	British Columbia Centre For Disease Control	BCCDC Public Health Laboratory	Prystajecky Natalie et al
EPI_ISL_3481862	Canada/BC-BCCDC-114137/2021	2021-04-28	North America	Canada	British Columbia Centre For Disease Control	BCCDC Public Health Laboratory	Prystajecky Natalie et al
EPI_ISL_3482166	Canada/BC-BCCDC-114138/2021	2021-04-29	North America	Canada	British Columbia Centre For Disease Control	BCCDC Public Health Laboratory	Prystajecky Natalie et al
EPI_ISL_3482396	Canada/BC-BCCDC-114139/2021	2021-04-30	North America	Canada	British Columbia Centre For Disease Control	BCCDC Public Health Laboratory	Prystajecky Natalie et al
EPI_ISL_3482669	Canada/BC-BCCDC-114140/2021	2021-05-01	North America	Canada	British Columbia Centre For Disease Control	BCCDC Public Health Laboratory	Prystajecky Natalie et al
EPI_ISL_3490839	Canada/BC-BCCDC-114150/2021	2021-06-10	North America	Canada	British Columbia Centre For Disease Control	BCCDC Public Health Laboratory	Prystajecky Natalie et al
EPI_ISL_3490997	Canada/BC-BCCDC-114151/2021	2021-06-11	North America	Canada	British Columbia Centre For Disease Control	BCCDC Public Health Laboratory	Prystajecky Natalie et al
EPI_ISL_3481401	Canada/BC-BCCDC-114156/2021	2021-04-26	North America	Canada	British Columbia Centre For Disease Control	BCCDC Public Health Laboratory	Prystajecky Natalie et al
EPI_ISL_3481438	Canada/BC-BCCDC-114157/2021	2021-04-26	North America	Canada	British Columbia Centre For Disease Control	BCCDC Public Health Laboratory	Prystajecky Natalie et al
EPI_ISL_3481616	Canada/BC-BCCDC-114160/2021	2021-04-26	North America	Canada	British Columbia Centre For Disease Control	BCCDC Public Health Laboratory	Prystajecky Natalie et al
EPI_ISL_3481893	Canada/BC-BCCDC-114162/2021	2021-04-27	North America	Canada	British Columbia Centre For Disease Control	BCCDC Public Health Laboratory	Prystajecky Natalie et al
EPI_ISL_3482119	Canada/BC-BCCDC-114163/2021	2021-04-28	North America	Canada	British Columbia Centre For Disease Control	BCCDC Public Health Laboratory	Prystajecky Natalie et al
EPI_ISL_3482113	Canada/BC-BCCDC-114165/2021	2021-04-29	North America	Canada	British Columbia Centre For Disease Control	BCCDC Public Health Laboratory	Prystajecky Natalie et al
EPI_ISL_3482135	Canada/BC-BCCDC-114167/2021	2021-04-29	North America	Canada	British Columbia Centre For Disease Control	BCCDC Public Health Laboratory	Prystajecky Natalie et al
EPI_ISL_3483535	Canada/BC-BCCDC-114183/2021	2021-05-08	North America	Canada	British Columbia Centre For Disease Control	BCCDC Public Health Laboratory	Prystajecky Natalie et al
EPI_ISL_3490933	Canada/BC-BCCDC-114191/2021	2021-06-10	North America	Canada	British Columbia Centre For Disease Control	BCCDC Public Health Laboratory	Prystajecky Natalie et al
EPI_ISL_3490996	Canada/BC-BCCDC-114193/2021	2021-06-11	North America	Canada	British Columbia Centre For Disease Control	BCCDC Public Health Laboratory	Prystajecky Natalie et al
EPI_ISL_3491195	Canada/BC-BCCDC-114194/2021	2021-06-13	North America	Canada	British Columbia Centre For Disease Control	BCCDC Public Health Laboratory	Prystajecky Natalie et al
EPI_ISL_3481561	Canada/BC-BCCDC-114195/2021	2021-04-26	North America	Canada	British Columbia Centre For Disease Control	BCCDC Public Health Laboratory	Prystajecky Natalie et al
EPI_ISL_3481814	Canada/BC-BCCDC-114197/2021	2021-04-27	North America	Canada	British Columbia Centre For Disease Control	BCCDC Public Health Laboratory	Prystajecky Natalie et al
EPI_ISL_3482260	Canada/BC-BCCDC-114198/2021	2021-04-30	North America	Canada	British Columbia Centre For Disease Control	BCCDC Public Health Laboratory	Prystajecky Natalie et al
EPI_ISL_3482265	Canada/BC-BCCDC-114199/2021	2021-04-30	North America	Canada	British Columbia Centre For Disease Control	BCCDC Public Health Laboratory	Prystajecky Natalie et al
EPI_ISL_3482352	Canada/BC-BCCDC-114200/2021	2021-04-30	North America	Canada	British Columbia Centre For Disease Control	BCCDC Public Health Laboratory	Prystajecky Natalie et al
EPI_ISL_3483562	Canada/BC-BCCDC-114209/2021	2021-05-08	North America	Canada	British Columbia Centre For Disease Control	BCCDC Public Health Laboratory	Prystajecky Natalie et al
EPI_ISL_3490962	Canada/BC-BCCDC-114214/2021	2021-06-07	North America	Canada	British Columbia Centre For Disease Control	BCCDC Public Health Laboratory	Prystajecky Natalie et al
EPI_ISL_3490973	Canada/BC-BCCDC-114216/2021	2021-06-08	North America	Canada	British Columbia Centre For Disease Control	BCCDC Public Health Laboratory	Prystajecky Natalie et al
EPI_ISL_3490977	Canada/BC-BCCDC-114217/2021	2021-06-08	North America	Canada	British Columbia Centre For Disease Control	BCCDC Public Health Laboratory	Prystajecky Natalie et al
EPI_ISL_3481251	Canada/BC-BCCDC-114220/2021	2021-04-25	North America	Canada	British Columbia Centre For Disease Control	BCCDC Public Health Laboratory	Prystajecky Natalie et al
EPI_ISL_3481685	Canada/BC-BCCDC-114224/2021	2021-04-27	North America	Canada	British Columbia Centre For Disease Control	BCCDC Public Health Laboratory	Prystajecky Natalie et al
EPI_ISL_3481707	Canada/BC-BCCDC-114225/2021	2021-04-27	North America	Canada	British Columbia Centre For Disease Control	BCCDC Public Health Laboratory	Prystajecky Natalie et al
EPI_ISL_3482134	Canada/BC-BCCDC-114227/2021	2021-04-29	North America	Canada	British Columbia Centre For Disease Control	BCCDC Public Health Laboratory	Prystajecky Natalie et al
EPI_ISL_3482168	Canada/BC-BCCDC-114229/2021	2021-04-29	North America	Canada	British Columbia Centre For Disease Control	BCCDC Public Health Laboratory	Prystajecky Natalie et al
EPI_ISL_3482266	Canada/BC-BCCDC-114230/2021	2021-04-30	North America	Canada	British Columbia Centre For Disease Control	BCCDC Public Health Laboratory	Prystajecky Natalie et al
EPI_ISL_3482412	Canada/BC-BCCDC-114231/2021	2021-04-30	North America	Canada	British Columbia Centre For Disease Control	BCCDC Public Health Laboratory	Prystajecky Natalie et al
EPI_ISL_3482468	Canada/BC-BCCDC-114232/2021	2021-05-01	North America	Canada	British Columbia Centre For Disease Control	BCCDC Public Health Laboratory	Prystajecky Natalie et al
EPI_ISL_3482621	Canada/BC-BCCDC-114233/2021	2021-05-01	North America	Canada	British Columbia Centre For Disease Control	BCCDC Public Health Laboratory	Prystajecky Natalie et al
EPI_ISL_3483322	Canada/BC-BCCDC-114240/2021	2021-05-07	North America	Canada	British Columbia Centre For Disease Control	BCCDC Public Health Laboratory	Prystajecky Natalie et al
EPI_ISL_3491166	Canada/BC-BCCDC-114246/2021	2021-06-11	North America	Canada	British Columbia Centre For Disease Control	BCCDC Public Health Laboratory	Prystajecky Natalie et al
EPI_ISL_3481434	Canada/BC-BCCDC-114247/2021	2021-04-26	North America	Canada	British Columbia Centre For Disease Control	BCCDC Public Health Laboratory	Prystajecky Natalie et al
EPI_ISL_3481547	Canada/BC-BCCDC-114248/2021	2021-04-26	North America	Canada	British Columbia Centre For Disease Control	BCCDC Public Health Laboratory	Prystajecky Natalie et al
EPI_ISL_3481917	Canada/BC-BCCDC-114249/2021	2021-04-28	North America	Canada	British Columbia Centre For Disease Control	BCCDC Public Health Laboratory	Prystajecky Natalie et al
EPI_ISL_3482363	Canada/BC-BCCDC-114250/2021	2021-04-30	North America	Canada	British Columbia Centre For Disease Control	BCCDC Public Health Laboratory	Prystajecky Natalie et al
EPI_ISL_3490739	Canada/BC-BCCDC-114261/2021	2021-06-07	North America	Canada	British Columbia Centre For Disease Control	BCCDC Public Health Laboratory	Prystajecky Natalie et al
EPI_ISL_3481386	Canada/BC-BCCDC-114266/2021	2021-04-25	North America	Canada	British Columbia Centre For Disease Control	BCCDC Public Health Laboratory	Prystajecky Natalie et al
EPI_ISL_3481599	Canada/BC-BCCDC-114267/2021	2021-04-26	North America	Canada	British Columbia Centre For Disease Control	BCCDC Public Health Laboratory	Prystajecky Natalie et al
EPI_ISL_3482310	Canada/BC-BCCDC-114270/2021	2021-04-29	North America	Canada	British Columbia Centre For Disease Control	BCCDC Public Health Laboratory	Prystajecky Natalie et al
EPI_ISL_3490759	Canada/BC-BCCDC-114282/2021	2021-06-08	North America	Canada	British Columbia Centre For Disease Control	BCCDC Public Health Laboratory	Prystajecky Natalie et al
EPI_ISL_3490947	Canada/BC-BCCDC-114283/2021	2021-06-10	North America	Canada	British Columbia Centre For Disease Control	BCCDC Public Health Laboratory	Prystajecky Natalie et al
EPI_ISL_3481362	Canada/BC-BCCDC-114287/2021	2021-04-25	North America	Canada	British Columbia Centre For Disease Control	BCCDC Public Health Laboratory	Prystajecky Natalie et al
EPI_ISL_3481750	Canada/BC-BCCDC-114288/2021	2021-04-27	North America	Canada	British Columbia Centre For Disease Control	BCCDC Public Health Laboratory	Prystajecky Natalie et al
EPI_ISL_3481764	Canada/BC-BCCDC-114289/2021	2021-04-27	North America	Canada	British Columbia Centre For Disease Control	BCCDC Public Health Laboratory	Prystajecky Natalie et al
EPI_ISL_3481948	Canada/BC-BCCDC-114290/2021	2021-04-28	North America	Canada	British Columbia Centre For Disease Control	BCCDC Public Health Laboratory	Prystajecky Natalie et al
EPI_ISL_3482209	Canada/BC-BCCDC-114293/2021	2021-04-29	North America	Canada	British Columbia Centre For Disease Control	BCCDC Public Health Laboratory	Prystajecky Natalie et al
EPI_ISL_3490858	Canada/BC-BCCDC-114302/2021	2021-06-10	North America	Canada	British Columbia Centre For Disease Control	BCCDC Public Health Laboratory	Prystajecky Natalie et al
EPI_ISL_3490936	Canada/BC-BCCDC-114303/2021	2021-06-10	North America	Canada	British Columbia Centre For Disease Control	BCCDC Public Health Laboratory	Prystajecky Natalie et al
EPI_ISL_3491008	Canada/BC-BCCDC-114304/2021	2021-06-11	North America	Canada	British Columbia Centre For Disease Control	BCCDC Public Health Laboratory	Prystajecky Natalie et al
EPI_ISL_3481299	Canada/BC-BCCDC-114306/2021	2021-04-25	North America	Canada	British Columbia Centre For Disease Control	BCCDC Public Health Laboratory	Prystajecky Natalie et al
EPI_ISL_3481335	Canada/BC-BCCDC-114307/2021	2021-04-25	North America	Canada	British Columbia Centre For Disease Control	BCCDC Public Health Laboratory	Prystajecky Natalie et al
EPI_ISL_3481518	Canada/BC-BCCDC-114308/2021	2021-04-26	North America	Canada	British Columbia Centre For Disease Control	BCCDC Public Health Laboratory	Prystajecky Natalie et al
EPI_ISL_3481844	Canada/BC-BCCDC-114309/2021	2021-04-28	North America	Canada	British Columbia Centre For Disease Control	BCCDC Public Health Laboratory	Prystajecky Natalie et al
EPI_ISL_3482328	Canada/BC-BCCDC-114312/2021	2021-04-30	North America	Canada	British Columbia Centre For Disease Control	BCCDC Public Health Laboratory	Prystajecky Natalie et al
EPI_ISL_3482333	Canada/BC-BCCDC-114313/2021	2021-04-30	North America	Canada	British Columbia Centre For Disease Control	BCCDC Public Health Laboratory	Prystajecky Natalie et al
EPI_ISL_3482483	Canada/BC-BCCDC-114314/2021	2021-05-01	North America	Canada	British Columbia Centre For Disease Control	BCCDC Public Health Laboratory	Prystajecky Natalie et al
EPI_ISL_3490974	Canada/BC-BCCDC-114323/2021	2021-06-09	North America	Canada	British Columbia Centre For Disease Control	BCCDC Public Health Laboratory	Prystajecky Natalie et al
EPI_ISL_3491208	Canada/BC-BCCDC-114324/2021	2021-06-09	North America	Canada	British Columbia Centre For Disease Control	BCCDC Public Health Laboratory	Prystajecky Natalie et al
EPI_ISL_3481360	Canada/BC-BCCDC-114329/2021	2021-04-25	North America	Canada	British Columbia Centre For Disease Control	BCCDC Public Health Laboratory	Prystajecky Natalie et al
EPI_ISL_3481878	Canada/BC-BCCDC-114332/2021	2021-04-28	North America	Canada	British Columbia Centre For Disease Control	BCCDC Public Health Laboratory	Prystajecky Natalie et al
EPI_ISL_3481970	Canada/BC-BCCDC-114333/2021	2021-04-28	North America	Canada	British Columbia Centre For Disease Control	BCCDC Public Health Laboratory	Prystajecky Natalie et al
EPI_ISL_3482169	Canada/BC-BCCDC-114337/2021	2021-04-29	North America	Canada	British Columbia Centre For Disease Control	BCCDC Public Health Laboratory	Prystajecky Natalie et al
EPI_ISL_3482385	Canada/BC-BCCDC-114339/2021	2021-04-30	North America	Canada	British Columbia Centre For Disease Control	BCCDC Public Health Laboratory	Prystajecky Natalie et al
EPI_ISL_3482486	Canada/BC-BCCDC-114341/2021	2021-05-01	North America	Canada	British Columbia Centre For Disease Control	BCCDC Public Health Laboratory	Prystajecky Natalie et al
EPI_ISL_3483573	Canada/BC-BCCDC-114350/2021	2021-05-08	North America	Canada	British Columbia Centre For Disease Control	BCCDC Public Health Laboratory	Prystajecky Natalie et al
EPI_ISL_3490754	Canada/BC-BCCDC-114355/2021	2021-06-08	North America	Canada	British Columbia Centre For Disease Control	BCCDC Public Health Laboratory	Prystajecky Natalie et al
EPI_ISL_3490760	Canada/BC-BCCDC-114356/2021	2021-06-08	North America	Canada	British Columbia Centre For Disease Control	BCCDC Public Health Laboratory	Prystajecky Natalie et al
EPI_ISL_3491154	Canada/BC-BCCDC-114357/2021	2021-06-13	North America	Canada	British Columbia Centre For Disease Control	BCCDC Public Health Laboratory	Prystajecky Natalie et al
EPI_ISL_3481258	Canada/BC-BCCDC-114360/2021	2021-04-25	North America	Canada	British Columbia Centre For Disease Control	BCCDC Public Health Laboratory	Prystajecky Natalie et al
EPI_ISL_3481376	Canada/BC-BCCDC-114363/2021	2021-04-25	North America	Canada	British Columbia Centre For Disease Control	BCCDC Public Health Laboratory	Prystajecky Natalie et al
EPI_ISL_3481710	Canada/BC-BCCDC-114365/2021	2021-04-27	North America	Canada	British Columbia Centre For Disease Control	BCCDC Public Health Laboratory	Prystajecky Natalie et al
EPI_ISL_3482297	Canada/BC-BCCDC-114370/2021	2021-04-30	North America	Canada	British Columbia Centre For Disease Control	BCCDC Public Health Laboratory	Prystajecky Natalie et al
EPI_ISL_3482627	Canada/BC-BCCDC-114372/2021	2021-05-01	North America	Canada	British Columbia Centre For Disease Control	BCCDC Public Health Laboratory	Prystajecky Natalie et al
EPI_ISL_3483125	Canada/BC-BCCDC-114377/2021	2021-05-05	North America	Canada	British Columbia Centre For Disease Control	BCCDC Public Health Laboratory	Prystajecky Natalie et al
EPI_ISL_3483131	Canada/BC-BCCDC-114378/2021	2021-05-05	North America	Canada	British Columbia Centre For Disease Control	BCCDC Public Health Laboratory	Prystajecky Natalie et al
EPI_ISL_3491062	Canada/BC-BCCDC-114382/2021	2021-06-11	North America	Canada	British Columbia Centre For Disease Control	BCCDC Public Health Laboratory	Prystajecky Natalie et al
EPI_ISL_3491091	Canada/BC-BCCDC-114383/2021	2021-06-11	North America	Canada	British Columbia Centre For Disease Control	BCCDC Public Health Laboratory	Prystajecky Natalie et al
EPI_ISL_3481839	Canada/BC-BCCDC-114386/2021	2021-04-27	North America	Canada	British Columbia Centre For Disease Control	BCCDC Public Health Laboratory	Prystajecky Natalie et al
EPI_ISL_3482296	Canada/BC-BCCDC-114390/2021	2021-04-30	North America	Canada	British Columbia Centre For Disease Control	BCCDC Public Health Laboratory	Prystajecky Natalie et al
EPI_ISL_3482467	Canada/BC-BCCDC-114391/2021	2021-05-01	North America	Canada	British Columbia Centre For Disease Control	BCCDC Public Health Laboratory	Prystajecky Natalie et al
EPI_ISL_3482658	Canada/BC-BCCDC-114393/2021	2021-05-01	North America	Canada	British Columbia Centre For Disease Control	BCCDC Public Health Laboratory	Prystajecky Natalie et al
EPI_ISL_3483560	Canada/BC-BCCDC-114396/2021	2021-05-08	North America	Canada	British Columbia Centre For Disease Control	BCCDC Public Health Laboratory	Prystajecky Natalie et al
EPI_ISL_3490746	Canada/BC-BCCDC-114401/2021	2021-06-07	North America	Canada	British Columbia Centre For Disease Control	BCCDC Public Health Laboratory	Prystajecky Natalie et al
EPI_ISL_3491046	Canada/BC-BCCDC-114402/2021	2021-06-11	North America	Canada	British Columbia Centre For Disease Control	BCCDC Public Health Laboratory	Prystajecky Natalie et al
EPI_ISL_3491108	Canada/BC-BCCDC-114404/2021	2021-06-12	North America	Canada	British Columbia Centre For Disease Control	BCCDC Public Health Laboratory	Prystajecky Natalie et al
EPI_ISL_3491159	Canada/BC-BCCDC-114406/2021	2021-06-12	North America	Canada	British Columbia Centre For Disease Control	BCCDC Public Health Laboratory	Prystajecky Natalie et al
EPI_ISL_3481334	Canada/BC-BCCDC-114409/2021	2021-04-25	North America	Canada	British Columbia Centre For Disease Control	BCCDC Public Health Laboratory	Prystajecky Natalie et al
EPI_ISL_3481491	Canada/BC-BCCDC-114411/2021	2021-04-25	North America	Canada	British Columbia Centre For Disease Control	BCCDC Public Health Laboratory	Prystajecky Natalie et al
EPI_ISL_3481924	Canada/BC-BCCDC-114412/2021	2021-04-28	North America	Canada	British Columbia Centre For Disease Control	BCCDC Public Health Laboratory	Prystajecky Natalie et al
EPI_ISL_3481928	Canada/BC-BCCDC-114413/2021	2021-04-28	North America	Canada	British Columbia Centre For Disease Control	BCCDC Public Health Laboratory	Prystajecky Natalie et al
EPI_ISL_3482004	Canada/BC-BCCDC-114414/2021	2021-04-28	North America	Canada	British Columbia Centre For Disease Control	BCCDC Public Health Laboratory	Prystajecky Natalie et al
EPI_ISL_3482236	Canada/BC-BCCDC-114415/2021	2021-04-29	North America	Canada	British Columbia Centre For Disease Control	BCCDC Public Health Laboratory	Prystajecky Natalie et al
EPI_ISL_3482281	Canada/BC-BCCDC-114417/2021	2021-04-30	North America	Canada	British Columbia Centre For Disease Control	BCCDC Public Health Laboratory	Prystajecky Natalie et al
EPI_ISL_3482591	Canada/BC-BCCDC-114419/2021	2021-05-01	North America	Canada	British Columbia Centre For Disease Control	BCCDC Public Health Laboratory	Prystajecky Natalie et al
EPI_ISL_3481346	Canada/BC-BCCDC-114433/2021	2021-04-25	North America	Canada	British Columbia Centre For Disease Control	BCCDC Public Health Laboratory	Prystajecky Natalie et al
EPI_ISL_3481404	Canada/BC-BCCDC-114434/2021	2021-04-25	North America	Canada	British Columbia Centre For Disease Control	BCCDC Public Health Laboratory	Prystajecky Natalie et al
EPI_ISL_3481892	Canada/BC-BCCDC-114435/2021	2021-04-27	North America	Canada	British Columbia Centre For Disease Control	BCCDC Public Health Laboratory	Prystajecky Natalie et al
EPI_ISL_3482124	Canada/BC-BCCDC-114438/2021	2021-04-28	North America	Canada	British Columbia Centre For Disease Control	BCCDC Public Health Laboratory	Prystajecky Natalie et al
EPI_ISL_3482116	Canada/BC-BCCDC-114439/2021	2021-04-29	North America	Canada	British Columbia Centre For Disease Control	BCCDC Public Health Laboratory	Prystajecky Natalie et al
EPI_ISL_3482383	Canada/BC-BCCDC-114440/2021	2021-04-30	North America	Canada	British Columbia Centre For Disease Control	BCCDC Public Health Laboratory	Prystajecky Natalie et al
EPI_ISL_3482390	Canada/BC-BCCDC-114441/2021	2021-04-30	North America	Canada	British Columbia Centre For Disease Control	BCCDC Public Health Laboratory	Prystajecky Natalie et al
EPI_ISL_3483130	Canada/BC-BCCDC-114446/2021	2021-05-05	North America	Canada	British Columbia Centre For Disease Control	BCCDC Public Health Laboratory	Prystajecky Natalie et al
EPI_ISL_3490959	Canada/BC-BCCDC-114463/2021	2021-06-11	North America	Canada	British Columbia Centre For Disease Control	BCCDC Public Health Laboratory	Prystajecky Natalie et al
EPI_ISL_3481337	Canada/BC-BCCDC-114464/2021	2021-04-25	North America	Canada	British Columbia Centre For Disease Control	BCCDC Public Health Laboratory	Prystajecky Natalie et al
EPI_ISL_3481964	Canada/BC-BCCDC-114466/2021	2021-04-28	North America	Canada	British Columbia Centre For Disease Control	BCCDC Public Health Laboratory	Prystajecky Natalie et al
EPI_ISL_3490983	Canada/BC-BCCDC-114478/2021	2021-06-11	North America	Canada	British Columbia Centre For Disease Control	BCCDC Public Health Laboratory	Prystajecky Natalie et al
EPI_ISL_3491194	Canada/BC-BCCDC-114480/2021	2021-06-13	North America	Canada	British Columbia Centre For Disease Control	BCCDC Public Health Laboratory	Prystajecky Natalie et al
EPI_ISL_3481725	Canada/BC-BCCDC-114484/2021	2021-04-26	North America	Canada	British Columbia Centre For Disease Control	BCCDC Public Health Laboratory	Prystajecky Natalie et al
EPI_ISL_3481756	Canada/BC-BCCDC-114486/2021	2021-04-27	North America	Canada	British Columbia Centre For Disease Control	BCCDC Public Health Laboratory	Prystajecky Natalie et al
EPI_ISL_3481789	Canada/BC-BCCDC-114487/2021	2021-04-27	North America	Canada	British Columbia Centre For Disease Control	BCCDC Public Health Laboratory	Prystajecky Natalie et al
EPI_ISL_3481870	Canada/BC-BCCDC-114488/2021	2021-04-28	North America	Canada	British Columbia Centre For Disease Control	BCCDC Public Health Laboratory	Prystajecky Natalie et al
EPI_ISL_3482133	Canada/BC-BCCDC-114491/2021	2021-04-29	North America	Canada	British Columbia Centre For Disease Control	BCCDC Public Health Laboratory	Prystajecky Natalie et al
EPI_ISL_3482160	Canada/BC-BCCDC-114492/2021	2021-04-29	North America	Canada	British Columbia Centre For Disease Control	BCCDC Public Health Laboratory	Prystajecky Natalie et al
EPI_ISL_3482173	Canada/BC-BCCDC-114493/2021	2021-04-29	North America	Canada	British Columbia Centre For Disease Control	BCCDC Public Health Laboratory	Prystajecky Natalie et al
EPI_ISL_3482459	Canada/BC-BCCDC-114495/2021	2021-05-01	North America	Canada	British Columbia Centre For Disease Control	BCCDC Public Health Laboratory	Prystajecky Natalie et al
EPI_ISL_3483449	Canada/BC-BCCDC-114500/2021	2021-05-08	North America	Canada	British Columbia Centre For Disease Control	BCCDC Public Health Laboratory	Prystajecky Natalie et al
EPI_ISL_3490954	Canada/BC-BCCDC-114506/2021	2021-06-09	North America	Canada	British Columbia Centre For Disease Control	BCCDC Public Health Laboratory	Prystajecky Natalie et al
EPI_ISL_3481441	Canada/BC-BCCDC-114508/2021	2021-04-26	North America	Canada	British Columbia Centre For Disease Control	BCCDC Public Health Laboratory	Prystajecky Natalie et al
EPI_ISL_3481678	Canada/BC-BCCDC-114511/2021	2021-04-27	North America	Canada	British Columbia Centre For Disease Control	BCCDC Public Health Laboratory	Prystajecky Natalie et al
EPI_ISL_3481741	Canada/BC-BCCDC-114512/2021	2021-04-27	North America	Canada	British Columbia Centre For Disease Control	BCCDC Public Health Laboratory	Prystajecky Natalie et al
EPI_ISL_3481743	Canada/BC-BCCDC-114513/2021	2021-04-27	North America	Canada	British Columbia Centre For Disease Control	BCCDC Public Health Laboratory	Prystajecky Natalie et al
EPI_ISL_3481829	Canada/BC-BCCDC-114514/2021	2021-04-28	North America	Canada	British Columbia Centre For Disease Control	BCCDC Public Health Laboratory	Prystajecky Natalie et al
EPI_ISL_3482131	Canada/BC-BCCDC-114516/2021	2021-04-29	North America	Canada	British Columbia Centre For Disease Control	BCCDC Public Health Laboratory	Prystajecky Natalie et al
EPI_ISL_3482269	Canada/BC-BCCDC-114517/2021	2021-04-30	North America	Canada	British Columbia Centre For Disease Control	BCCDC Public Health Laboratory	Prystajecky Natalie et al
EPI_ISL_3482276	Canada/BC-BCCDC-114518/2021	2021-04-30	North America	Canada	British Columbia Centre For Disease Control	BCCDC Public Health Laboratory	Prystajecky Natalie et al
EPI_ISL_3482504	Canada/BC-BCCDC-114520/2021	2021-05-01	North America	Canada	British Columbia Centre For Disease Control	BCCDC Public Health Laboratory	Prystajecky Natalie et al
EPI_ISL_3482661	Canada/BC-BCCDC-114521/2021	2021-05-01	North America	Canada	British Columbia Centre For Disease Control	BCCDC Public Health Laboratory	Prystajecky Natalie et al
EPI_ISL_3491221	Canada/BC-BCCDC-114548/2021	2021-06-14	North America	Canada	British Columbia Centre For Disease Control	BCCDC Public Health Laboratory	Prystajecky Natalie et al
EPI_ISL_3481527	Canada/BC-BCCDC-114549/2021	2021-04-26	North America	Canada	British Columbia Centre For Disease Control	BCCDC Public Health Laboratory	Prystajecky Natalie et al
EPI_ISL_3481673	Canada/BC-BCCDC-114551/2021	2021-04-27	North America	Canada	British Columbia Centre For Disease Control	BCCDC Public Health Laboratory	Prystajecky Natalie et al
EPI_ISL_3481786	Canada/BC-BCCDC-114552/2021	2021-04-27	North America	Canada	British Columbia Centre For Disease Control	BCCDC Public Health Laboratory	Prystajecky Natalie et al
EPI_ISL_3481798	Canada/BC-BCCDC-114553/2021	2021-04-27	North America	Canada	British Columbia Centre For Disease Control	BCCDC Public Health Laboratory	Prystajecky Natalie et al
EPI_ISL_3481885	Canada/BC-BCCDC-114554/2021	2021-04-28	North America	Canada	British Columbia Centre For Disease Control	BCCDC Public Health Laboratory	Prystajecky Natalie et al
EPI_ISL_3481939	Canada/BC-BCCDC-114555/2021	2021-04-28	North America	Canada	British Columbia Centre For Disease Control	BCCDC Public Health Laboratory	Prystajecky Natalie et al
EPI_ISL_3482243	Canada/BC-BCCDC-114559/2021	2021-04-29	North America	Canada	British Columbia Centre For Disease Control	BCCDC Public Health Laboratory	Prystajecky Natalie et al
EPI_ISL_3482315	Canada/BC-BCCDC-114560/2021	2021-04-29	North America	Canada	British Columbia Centre For Disease Control	BCCDC Public Health Laboratory	Prystajecky Natalie et al
EPI_ISL_3482275	Canada/BC-BCCDC-114561/2021	2021-04-30	North America	Canada	British Columbia Centre For Disease Control	BCCDC Public Health Laboratory	Prystajecky Natalie et al
EPI_ISL_3482420	Canada/BC-BCCDC-114564/2021	2021-04-30	North America	Canada	British Columbia Centre For Disease Control	BCCDC Public Health Laboratory	Prystajecky Natalie et al
EPI_ISL_3482498	Canada/BC-BCCDC-114566/2021	2021-05-01	North America	Canada	British Columbia Centre For Disease Control	BCCDC Public Health Laboratory	Prystajecky Natalie et al
EPI_ISL_3490736	Canada/BC-BCCDC-114577/2021	2021-06-06	North America	Canada	British Columbia Centre For Disease Control	BCCDC Public Health Laboratory	Prystajecky Natalie et al
EPI_ISL_3491137	Canada/BC-BCCDC-114578/2021	2021-06-12	North America	Canada	British Columbia Centre For Disease Control	BCCDC Public Health Laboratory	Prystajecky Natalie et al
EPI_ISL_3481290	Canada/BC-BCCDC-114579/2021	2021-04-25	North America	Canada	British Columbia Centre For Disease Control	BCCDC Public Health Laboratory	Prystajecky Natalie et al
EPI_ISL_3481538	Canada/BC-BCCDC-114581/2021	2021-04-26	North America	Canada	British Columbia Centre For Disease Control	BCCDC Public Health Laboratory	Prystajecky Natalie et al
EPI_ISL_3481757	Canada/BC-BCCDC-114582/2021	2021-04-27	North America	Canada	British Columbia Centre For Disease Control	BCCDC Public Health Laboratory	Prystajecky Natalie et al
EPI_ISL_3481833	Canada/BC-BCCDC-114583/2021	2021-04-27	North America	Canada	British Columbia Centre For Disease Control	BCCDC Public Health Laboratory	Prystajecky Natalie et al
EPI_ISL_3481983	Canada/BC-BCCDC-114584/2021	2021-04-28	North America	Canada	British Columbia Centre For Disease Control	BCCDC Public Health Laboratory	Prystajecky Natalie et al
EPI_ISL_3482289	Canada/BC-BCCDC-114586/2021	2021-04-30	North America	Canada	British Columbia Centre For Disease Control	BCCDC Public Health Laboratory	Prystajecky Natalie et al
EPI_ISL_3482680	Canada/BC-BCCDC-114588/2021	2021-05-01	North America	Canada	British Columbia Centre For Disease Control	BCCDC Public Health Laboratory	Prystajecky Natalie et al
EPI_ISL_3483103	Canada/BC-BCCDC-114592/2021	2021-05-05	North America	Canada	British Columbia Centre For Disease Control	BCCDC Public Health Laboratory	Prystajecky Natalie et al
EPI_ISL_3483401	Canada/BC-BCCDC-114594/2021	2021-05-07	North America	Canada	British Columbia Centre For Disease Control	BCCDC Public Health Laboratory	Prystajecky Natalie et al
EPI_ISL_3491069	Canada/BC-BCCDC-114604/2021	2021-06-10	North America	Canada	British Columbia Centre For Disease Control	BCCDC Public Health Laboratory	Prystajecky Natalie et al
EPI_ISL_3491161	Canada/BC-BCCDC-114605/2021	2021-06-10	North America	Canada	British Columbia Centre For Disease Control	BCCDC Public Health Laboratory	Prystajecky Natalie et al
EPI_ISL_3479177	Canada/BC-BCCDC-114608/2021	2021-06-12	North America	Canada	British Columbia Centre For Disease Control	BCCDC Public Health Laboratory	Prystajecky Natalie et al
EPI_ISL_3491167	Canada/BC-BCCDC-114609/2021	2021-06-13	North America	Canada	British Columbia Centre For Disease Control	BCCDC Public Health Laboratory	Prystajecky Natalie et al
EPI_ISL_3481369	Canada/BC-BCCDC-114611/2021	2021-04-25	North America	Canada	British Columbia Centre For Disease Control	BCCDC Public Health Laboratory	Prystajecky Natalie et al
EPI_ISL_3481960	Canada/BC-BCCDC-114614/2021	2021-04-28	North America	Canada	British Columbia Centre For Disease Control	BCCDC Public Health Laboratory	Prystajecky Natalie et al
EPI_ISL_3482068	Canada/BC-BCCDC-114616/2021	2021-04-29	North America	Canada	British Columbia Centre For Disease Control	BCCDC Public Health Laboratory	Prystajecky Natalie et al
EPI_ISL_3482159	Canada/BC-BCCDC-114617/2021	2021-04-29	North America	Canada	British Columbia Centre For Disease Control	BCCDC Public Health Laboratory	Prystajecky Natalie et al
EPI_ISL_3482216	Canada/BC-BCCDC-114618/2021	2021-04-29	North America	Canada	British Columbia Centre For Disease Control	BCCDC Public Health Laboratory	Prystajecky Natalie et al
EPI_ISL_3482229	Canada/BC-BCCDC-114619/2021	2021-04-29	North America	Canada	British Columbia Centre For Disease Control	BCCDC Public Health Laboratory	Prystajecky Natalie et al
EPI_ISL_3482318	Canada/BC-BCCDC-114620/2021	2021-04-29	North America	Canada	British Columbia Centre For Disease Control	BCCDC Public Health Laboratory	Prystajecky Natalie et al
EPI_ISL_3482324	Canada/BC-BCCDC-114622/2021	2021-04-29	North America	Canada	British Columbia Centre For Disease Control	BCCDC Public Health Laboratory	Prystajecky Natalie et al
EPI_ISL_3491132	Canada/BC-BCCDC-114641/2021	2021-06-12	North America	Canada	British Columbia Centre For Disease Control	BCCDC Public Health Laboratory	Prystajecky Natalie et al
EPI_ISL_3491169	Canada/BC-BCCDC-114642/2021	2021-06-13	North America	Canada	British Columbia Centre For Disease Control	BCCDC Public Health Laboratory	Prystajecky Natalie et al
EPI_ISL_3481261	Canada/BC-BCCDC-114643/2021	2021-04-25	North America	Canada	British Columbia Centre For Disease Control	BCCDC Public Health Laboratory	Prystajecky Natalie et al
EPI_ISL_3481286	Canada/BC-BCCDC-114644/2021	2021-04-25	North America	Canada	British Columbia Centre For Disease Control	BCCDC Public Health Laboratory	Prystajecky Natalie et al
EPI_ISL_3481429	Canada/BC-BCCDC-114646/2021	2021-04-26	North America	Canada	British Columbia Centre For Disease Control	BCCDC Public Health Laboratory	Prystajecky Natalie et al
EPI_ISL_3481450	Canada/BC-BCCDC-114647/2021	2021-04-26	North America	Canada	British Columbia Centre For Disease Control	BCCDC Public Health Laboratory	Prystajecky Natalie et al
EPI_ISL_3481831	Canada/BC-BCCDC-114648/2021	2021-04-28	North America	Canada	British Columbia Centre For Disease Control	BCCDC Public Health Laboratory	Prystajecky Natalie et al
EPI_ISL_3481941	Canada/BC-BCCDC-114649/2021	2021-04-28	North America	Canada	British Columbia Centre For Disease Control	BCCDC Public Health Laboratory	Prystajecky Natalie et al
EPI_ISL_3482089	Canada/BC-BCCDC-114651/2021	2021-04-29	North America	Canada	British Columbia Centre For Disease Control	BCCDC Public Health Laboratory	Prystajecky Natalie et al
EPI_ISL_3482312	Canada/BC-BCCDC-114652/2021	2021-04-29	North America	Canada	British Columbia Centre For Disease Control	BCCDC Public Health Laboratory	Prystajecky Natalie et al
EPI_ISL_3490743	Canada/BC-BCCDC-114669/2021	2021-06-07	North America	Canada	British Columbia Centre For Disease Control	BCCDC Public Health Laboratory	Prystajecky Natalie et al
EPI_ISL_3490748	Canada/BC-BCCDC-114670/2021	2021-06-07	North America	Canada	British Columbia Centre For Disease Control	BCCDC Public Health Laboratory	Prystajecky Natalie et al
EPI_ISL_3491148	Canada/BC-BCCDC-114672/2021	2021-06-12	North America	Canada	British Columbia Centre For Disease Control	BCCDC Public Health Laboratory	Prystajecky Natalie et al
EPI_ISL_3481260	Canada/BC-BCCDC-114675/2021	2021-04-25	North America	Canada	British Columbia Centre For Disease Control	BCCDC Public Health Laboratory	Prystajecky Natalie et al
EPI_ISL_3481358	Canada/BC-BCCDC-114678/2021	2021-04-25	North America	Canada	British Columbia Centre For Disease Control	BCCDC Public Health Laboratory	Prystajecky Natalie et al
EPI_ISL_3481629	Canada/BC-BCCDC-114680/2021	2021-04-27	North America	Canada	British Columbia Centre For Disease Control	BCCDC Public Health Laboratory	Prystajecky Natalie et al
EPI_ISL_3481662	Canada/BC-BCCDC-114681/2021	2021-04-27	North America	Canada	British Columbia Centre For Disease Control	BCCDC Public Health Laboratory	Prystajecky Natalie et al
EPI_ISL_3481669	Canada/BC-BCCDC-114682/2021	2021-04-27	North America	Canada	British Columbia Centre For Disease Control	BCCDC Public Health Laboratory	Prystajecky Natalie et al
EPI_ISL_3481773	Canada/BC-BCCDC-114683/2021	2021-04-27	North America	Canada	British Columbia Centre For Disease Control	BCCDC Public Health Laboratory	Prystajecky Natalie et al
EPI_ISL_3481944	Canada/BC-BCCDC-114685/2021	2021-04-27	North America	Canada	British Columbia Centre For Disease Control	BCCDC Public Health Laboratory	Prystajecky Natalie et al
EPI_ISL_3481922	Canada/BC-BCCDC-114686/2021	2021-04-28	North America	Canada	British Columbia Centre For Disease Control	BCCDC Public Health Laboratory	Prystajecky Natalie et al
EPI_ISL_3482192	Canada/BC-BCCDC-114688/2021	2021-04-29	North America	Canada	British Columbia Centre For Disease Control	BCCDC Public Health Laboratory	Prystajecky Natalie et al
EPI_ISL_3482193	Canada/BC-BCCDC-114689/2021	2021-04-29	North America	Canada	British Columbia Centre For Disease Control	BCCDC Public Health Laboratory	Prystajecky Natalie et al
EPI_ISL_3482239	Canada/BC-BCCDC-114690/2021	2021-04-29	North America	Canada	British Columbia Centre For Disease Control	BCCDC Public Health Laboratory	Prystajecky Natalie et al
EPI_ISL_3482321	Canada/BC-BCCDC-114691/2021	2021-04-29	North America	Canada	British Columbia Centre For Disease Control	BCCDC Public Health Laboratory	Prystajecky Natalie et al
EPI_ISL_3482436	Canada/BC-BCCDC-114692/2021	2021-04-30	North America	Canada	British Columbia Centre For Disease Control	BCCDC Public Health Laboratory	Prystajecky Natalie et al
EPI_ISL_3483574	Canada/BC-BCCDC-114700/2021	2021-05-08	North America	Canada	British Columbia Centre For Disease Control	BCCDC Public Health Laboratory	Prystajecky Natalie et al
EPI_ISL_3490738	Canada/BC-BCCDC-114705/2021	2021-06-07	North America	Canada	British Columbia Centre For Disease Control	BCCDC Public Health Laboratory	Prystajecky Natalie et al
EPI_ISL_3491095	Canada/BC-BCCDC-114707/2021	2021-06-10	North America	Canada	British Columbia Centre For Disease Control	BCCDC Public Health Laboratory	Prystajecky Natalie et al
EPI_ISL_3481379	Canada/BC-BCCDC-114711/2021	2021-04-25	North America	Canada	British Columbia Centre For Disease Control	BCCDC Public Health Laboratory	Prystajecky Natalie et al
EPI_ISL_3481384	Canada/BC-BCCDC-114712/2021	2021-04-25	North America	Canada	British Columbia Centre For Disease Control	BCCDC Public Health Laboratory	Prystajecky Natalie et al
EPI_ISL_3481739	Canada/BC-BCCDC-114714/2021	2021-04-27	North America	Canada	British Columbia Centre For Disease Control	BCCDC Public Health Laboratory	Prystajecky Natalie et al
EPI_ISL_3481748	Canada/BC-BCCDC-114715/2021	2021-04-27	North America	Canada	British Columbia Centre For Disease Control	BCCDC Public Health Laboratory	Prystajecky Natalie et al
EPI_ISL_3482204	Canada/BC-BCCDC-114719/2021	2021-04-29	North America	Canada	British Columbia Centre For Disease Control	BCCDC Public Health Laboratory	Prystajecky Natalie et al
EPI_ISL_3482313	Canada/BC-BCCDC-114720/2021	2021-04-29	North America	Canada	British Columbia Centre For Disease Control	BCCDC Public Health Laboratory	Prystajecky Natalie et al
EPI_ISL_3482419	Canada/BC-BCCDC-114721/2021	2021-04-30	North America	Canada	British Columbia Centre For Disease Control	BCCDC Public Health Laboratory	Prystajecky Natalie et al
EPI_ISL_3482430	Canada/BC-BCCDC-114722/2021	2021-04-30	North America	Canada	British Columbia Centre For Disease Control	BCCDC Public Health Laboratory	Prystajecky Natalie et al
EPI_ISL_3482431	Canada/BC-BCCDC-114723/2021	2021-04-30	North America	Canada	British Columbia Centre For Disease Control	BCCDC Public Health Laboratory	Prystajecky Natalie et al
EPI_ISL_3491156	Canada/BC-BCCDC-114739/2021	2021-06-13	North America	Canada	British Columbia Centre For Disease Control	BCCDC Public Health Laboratory	Prystajecky Natalie et al
EPI_ISL_3491179	Canada/BC-BCCDC-114740/2021	2021-06-13	North America	Canada	British Columbia Centre For Disease Control	BCCDC Public Health Laboratory	Prystajecky Natalie et al
EPI_ISL_3491222	Canada/BC-BCCDC-114742/2021	2021-06-14	North America	Canada	British Columbia Centre For Disease Control	BCCDC Public Health Laboratory	Prystajecky Natalie et al
EPI_ISL_3481414	Canada/BC-BCCDC-114743/2021	2021-04-25	North America	Canada	British Columbia Centre For Disease Control	BCCDC Public Health Laboratory	Prystajecky Natalie et al
EPI_ISL_3481447	Canada/BC-BCCDC-114745/2021	2021-04-26	North America	Canada	British Columbia Centre For Disease Control	BCCDC Public Health Laboratory	Prystajecky Natalie et al
EPI_ISL_3481724	Canada/BC-BCCDC-114746/2021	2021-04-27	North America	Canada	British Columbia Centre For Disease Control	BCCDC Public Health Laboratory	Prystajecky Natalie et al
EPI_ISL_3481728	Canada/BC-BCCDC-114747/2021	2021-04-27	North America	Canada	British Columbia Centre For Disease Control	BCCDC Public Health Laboratory	Prystajecky Natalie et al
EPI_ISL_3481966	Canada/BC-BCCDC-114748/2021	2021-04-28	North America	Canada	British Columbia Centre For Disease Control	BCCDC Public Health Laboratory	Prystajecky Natalie et al
EPI_ISL_3482309	Canada/BC-BCCDC-114749/2021	2021-04-29	North America	Canada	British Columbia Centre For Disease Control	BCCDC Public Health Laboratory	Prystajecky Natalie et al
EPI_ISL_3482361	Canada/BC-BCCDC-114752/2021	2021-04-30	North America	Canada	British Columbia Centre For Disease Control	BCCDC Public Health Laboratory	Prystajecky Natalie et al
EPI_ISL_3482655	Canada/BC-BCCDC-114754/2021	2021-05-01	North America	Canada	British Columbia Centre For Disease Control	BCCDC Public Health Laboratory	Prystajecky Natalie et al
EPI_ISL_3490978	Canada/BC-BCCDC-114767/2021	2021-06-09	North America	Canada	British Columbia Centre For Disease Control	BCCDC Public Health Laboratory	Prystajecky Natalie et al
EPI_ISL_3491109	Canada/BC-BCCDC-114768/2021	2021-06-12	North America	Canada	British Columbia Centre For Disease Control	BCCDC Public Health Laboratory	Prystajecky Natalie et al
EPI_ISL_3481412	Canada/BC-BCCDC-114772/2021	2021-04-25	North America	Canada	British Columbia Centre For Disease Control	BCCDC Public Health Laboratory	Prystajecky Natalie et al
EPI_ISL_3482122	Canada/BC-BCCDC-114774/2021	2021-04-28	North America	Canada	British Columbia Centre For Disease Control	BCCDC Public Health Laboratory	Prystajecky Natalie et al
EPI_ISL_3482158	Canada/BC-BCCDC-114775/2021	2021-04-29	North America	Canada	British Columbia Centre For Disease Control	BCCDC Public Health Laboratory	Prystajecky Natalie et al
EPI_ISL_3482255	Canada/BC-BCCDC-114776/2021	2021-04-30	North America	Canada	British Columbia Centre For Disease Control	BCCDC Public Health Laboratory	Prystajecky Natalie et al
EPI_ISL_3490937	Canada/BC-BCCDC-114787/2021	2021-06-10	North America	Canada	British Columbia Centre For Disease Control	BCCDC Public Health Laboratory	Prystajecky Natalie et al
EPI_ISL_3490989	Canada/BC-BCCDC-114788/2021	2021-06-10	North America	Canada	British Columbia Centre For Disease Control	BCCDC Public Health Laboratory	Prystajecky Natalie et al
EPI_ISL_3481285	Canada/BC-BCCDC-114790/2021	2021-04-25	North America	Canada	British Columbia Centre For Disease Control	BCCDC Public Health Laboratory	Prystajecky Natalie et al
EPI_ISL_3481349	Canada/BC-BCCDC-114792/2021	2021-04-25	North America	Canada	British Columbia Centre For Disease Control	BCCDC Public Health Laboratory	Prystajecky Natalie et al
EPI_ISL_3481883	Canada/BC-BCCDC-114793/2021	2021-04-28	North America	Canada	British Columbia Centre For Disease Control	BCCDC Public Health Laboratory	Prystajecky Natalie et al
EPI_ISL_3482001	Canada/BC-BCCDC-114794/2021	2021-04-28	North America	Canada	British Columbia Centre For Disease Control	BCCDC Public Health Laboratory	Prystajecky Natalie et al
EPI_ISL_3482056	Canada/BC-BCCDC-114795/2021	2021-04-29	North America	Canada	British Columbia Centre For Disease Control	BCCDC Public Health Laboratory	Prystajecky Natalie et al
EPI_ISL_3482335	Canada/BC-BCCDC-114796/2021	2021-04-30	North America	Canada	British Columbia Centre For Disease Control	BCCDC Public Health Laboratory	Prystajecky Natalie et al
EPI_ISL_3482417	Canada/BC-BCCDC-114798/2021	2021-04-30	North America	Canada	British Columbia Centre For Disease Control	BCCDC Public Health Laboratory	Prystajecky Natalie et al
EPI_ISL_3482626	Canada/BC-BCCDC-114799/2021	2021-05-01	North America	Canada	British Columbia Centre For Disease Control	BCCDC Public Health Laboratory	Prystajecky Natalie et al
EPI_ISL_3482648	Canada/BC-BCCDC-114800/2021	2021-05-01	North America	Canada	British Columbia Centre For Disease Control	BCCDC Public Health Laboratory	Prystajecky Natalie et al
EPI_ISL_3491011	Canada/BC-BCCDC-114807/2021	2021-06-11	North America	Canada	British Columbia Centre For Disease Control	BCCDC Public Health Laboratory	Prystajecky Natalie et al
EPI_ISL_3491182	Canada/BC-BCCDC-114808/2021	2021-06-13	North America	Canada	British Columbia Centre For Disease Control	BCCDC Public Health Laboratory	Prystajecky Natalie et al
EPI_ISL_3481380	Canada/BC-BCCDC-114809/2021	2021-04-25	North America	Canada	British Columbia Centre For Disease Control	BCCDC Public Health Laboratory	Prystajecky Natalie et al
EPI_ISL_3482190	Canada/BC-BCCDC-114813/2021	2021-04-29	North America	Canada	British Columbia Centre For Disease Control	BCCDC Public Health Laboratory	Prystajecky Natalie et al
EPI_ISL_3482207	Canada/BC-BCCDC-114814/2021	2021-04-29	North America	Canada	British Columbia Centre For Disease Control	BCCDC Public Health Laboratory	Prystajecky Natalie et al
EPI_ISL_3482256	Canada/BC-BCCDC-114815/2021	2021-04-30	North America	Canada	British Columbia Centre For Disease Control	BCCDC Public Health Laboratory	Prystajecky Natalie et al
EPI_ISL_3482416	Canada/BC-BCCDC-114816/2021	2021-04-30	North America	Canada	British Columbia Centre For Disease Control	BCCDC Public Health Laboratory	Prystajecky Natalie et al
EPI_ISL_3482426	Canada/BC-BCCDC-114817/2021	2021-04-30	North America	Canada	British Columbia Centre For Disease Control	BCCDC Public Health Laboratory	Prystajecky Natalie et al
EPI_ISL_3483250	Canada/BC-BCCDC-114820/2021	2021-05-07	North America	Canada	British Columbia Centre For Disease Control	BCCDC Public Health Laboratory	Prystajecky Natalie et al
EPI_ISL_3481361	Canada/BC-BCCDC-114835/2021	2021-04-25	North America	Canada	British Columbia Centre For Disease Control	BCCDC Public Health Laboratory	Prystajecky Natalie et al
EPI_ISL_3481605	Canada/BC-BCCDC-114836/2021	2021-04-26	North America	Canada	British Columbia Centre For Disease Control	BCCDC Public Health Laboratory	Prystajecky Natalie et al
EPI_ISL_3482203	Canada/BC-BCCDC-114838/2021	2021-04-29	North America	Canada	British Columbia Centre For Disease Control	BCCDC Public Health Laboratory	Prystajecky Natalie et al
EPI_ISL_3482387	Canada/BC-BCCDC-114839/2021	2021-04-30	North America	Canada	British Columbia Centre For Disease Control	BCCDC Public Health Laboratory	Prystajecky Natalie et al
EPI_ISL_3482443	Canada/BC-BCCDC-114840/2021	2021-04-30	North America	Canada	British Columbia Centre For Disease Control	BCCDC Public Health Laboratory	Prystajecky Natalie et al
EPI_ISL_3481803	Canada/BC-BCCDC-114856/2021	2021-04-27	North America	Canada	British Columbia Centre For Disease Control	BCCDC Public Health Laboratory	Prystajecky Natalie et al
EPI_ISL_3481876	Canada/BC-BCCDC-114858/2021	2021-04-28	North America	Canada	British Columbia Centre For Disease Control	BCCDC Public Health Laboratory	Prystajecky Natalie et al
EPI_ISL_3482211	Canada/BC-BCCDC-114860/2021	2021-04-29	North America	Canada	British Columbia Centre For Disease Control	BCCDC Public Health Laboratory	Prystajecky Natalie et al
EPI_ISL_3482254	Canada/BC-BCCDC-114861/2021	2021-04-30	North America	Canada	British Columbia Centre For Disease Control	BCCDC Public Health Laboratory	Prystajecky Natalie et al
EPI_ISL_3482527	Canada/BC-BCCDC-114862/2021	2021-04-30	North America	Canada	British Columbia Centre For Disease Control	BCCDC Public Health Laboratory	Prystajecky Natalie et al
EPI_ISL_3490998	Canada/BC-BCCDC-114877/2021	2021-06-11	North America	Canada	British Columbia Centre For Disease Control	BCCDC Public Health Laboratory	Prystajecky Natalie et al
EPI_ISL_3491022	Canada/BC-BCCDC-114878/2021	2021-06-11	North America	Canada	British Columbia Centre For Disease Control	BCCDC Public Health Laboratory	Prystajecky Natalie et al
EPI_ISL_3491151	Canada/BC-BCCDC-114882/2021	2021-06-12	North America	Canada	British Columbia Centre For Disease Control	BCCDC Public Health Laboratory	Prystajecky Natalie et al
EPI_ISL_3481294	Canada/BC-BCCDC-114883/2021	2021-04-25	North America	Canada	British Columbia Centre For Disease Control	BCCDC Public Health Laboratory	Prystajecky Natalie et al
EPI_ISL_3482221	Canada/BC-BCCDC-114886/2021	2021-04-28	North America	Canada	British Columbia Centre For Disease Control	BCCDC Public Health Laboratory	Prystajecky Natalie et al
EPI_ISL_3482177	Canada/BC-BCCDC-114887/2021	2021-04-29	North America	Canada	British Columbia Centre For Disease Control	BCCDC Public Health Laboratory	Prystajecky Natalie et al
EPI_ISL_3482303	Canada/BC-BCCDC-114888/2021	2021-04-30	North America	Canada	British Columbia Centre For Disease Control	BCCDC Public Health Laboratory	Prystajecky Natalie et al
EPI_ISL_3482589	Canada/BC-BCCDC-114889/2021	2021-05-01	North America	Canada	British Columbia Centre For Disease Control	BCCDC Public Health Laboratory	Prystajecky Natalie et al
EPI_ISL_3491093	Canada/BC-BCCDC-114898/2021	2021-06-11	North America	Canada	British Columbia Centre For Disease Control	BCCDC Public Health Laboratory	Prystajecky Natalie et al
EPI_ISL_3481350	Canada/BC-BCCDC-114899/2021	2021-04-25	North America	Canada	British Columbia Centre For Disease Control	BCCDC Public Health Laboratory	Prystajecky Natalie et al
EPI_ISL_3481422	Canada/BC-BCCDC-114900/2021	2021-04-26	North America	Canada	British Columbia Centre For Disease Control	BCCDC Public Health Laboratory	Prystajecky Natalie et al
EPI_ISL_3481545	Canada/BC-BCCDC-114902/2021	2021-04-26	North America	Canada	British Columbia Centre For Disease Control	BCCDC Public Health Laboratory	Prystajecky Natalie et al
EPI_ISL_3481771	Canada/BC-BCCDC-114903/2021	2021-04-27	North America	Canada	British Columbia Centre For Disease Control	BCCDC Public Health Laboratory	Prystajecky Natalie et al
EPI_ISL_3490938	Canada/BC-BCCDC-114913/2021	2021-06-11	North America	Canada	British Columbia Centre For Disease Control	BCCDC Public Health Laboratory	Prystajecky Natalie et al
EPI_ISL_3491015	Canada/BC-BCCDC-114914/2021	2021-06-11	North America	Canada	British Columbia Centre For Disease Control	BCCDC Public Health Laboratory	Prystajecky Natalie et al
EPI_ISL_3481900	Canada/BC-BCCDC-114917/2021	2021-04-27	North America	Canada	British Columbia Centre For Disease Control	BCCDC Public Health Laboratory	Prystajecky Natalie et al
EPI_ISL_3482061	Canada/BC-BCCDC-114919/2021	2021-04-29	North America	Canada	British Columbia Centre For Disease Control	BCCDC Public Health Laboratory	Prystajecky Natalie et al
EPI_ISL_3482375	Canada/BC-BCCDC-114920/2021	2021-04-30	North America	Canada	British Columbia Centre For Disease Control	BCCDC Public Health Laboratory	Prystajecky Natalie et al
EPI_ISL_3482398	Canada/BC-BCCDC-114921/2021	2021-04-30	North America	Canada	British Columbia Centre For Disease Control	BCCDC Public Health Laboratory	Prystajecky Natalie et al
EPI_ISL_3482550	Canada/BC-BCCDC-114923/2021	2021-04-30	North America	Canada	British Columbia Centre For Disease Control	BCCDC Public Health Laboratory	Prystajecky Natalie et al
EPI_ISL_3490733	Canada/BC-BCCDC-114936/2021	2021-06-06	North America	Canada	British Columbia Centre For Disease Control	BCCDC Public Health Laboratory	Prystajecky Natalie et al
EPI_ISL_3490751	Canada/BC-BCCDC-114937/2021	2021-06-07	North America	Canada	British Columbia Centre For Disease Control	BCCDC Public Health Laboratory	Prystajecky Natalie et al
EPI_ISL_3491168	Canada/BC-BCCDC-114939/2021	2021-06-13	North America	Canada	British Columbia Centre For Disease Control	BCCDC Public Health Laboratory	Prystajecky Natalie et al
EPI_ISL_3481354	Canada/BC-BCCDC-114942/2021	2021-04-25	North America	Canada	British Columbia Centre For Disease Control	BCCDC Public Health Laboratory	Prystajecky Natalie et al
EPI_ISL_3481965	Canada/BC-BCCDC-114945/2021	2021-04-28	North America	Canada	British Columbia Centre For Disease Control	BCCDC Public Health Laboratory	Prystajecky Natalie et al
EPI_ISL_3482132	Canada/BC-BCCDC-114946/2021	2021-04-29	North America	Canada	British Columbia Centre For Disease Control	BCCDC Public Health Laboratory	Prystajecky Natalie et al
EPI_ISL_3482509	Canada/BC-BCCDC-114950/2021	2021-04-30	North America	Canada	British Columbia Centre For Disease Control	BCCDC Public Health Laboratory	Prystajecky Natalie et al
EPI_ISL_3482553	Canada/BC-BCCDC-114951/2021	2021-04-30	North America	Canada	British Columbia Centre For Disease Control	BCCDC Public Health Laboratory	Prystajecky Natalie et al
EPI_ISL_3491163	Canada/BC-BCCDC-114963/2021	2021-06-11	North America	Canada	British Columbia Centre For Disease Control	BCCDC Public Health Laboratory	Prystajecky Natalie et al
EPI_ISL_3481899	Canada/BC-BCCDC-114964/2021	2021-04-28	North America	Canada	British Columbia Centre For Disease Control	BCCDC Public Health Laboratory	Prystajecky Natalie et al
EPI_ISL_3482320	Canada/BC-BCCDC-114965/2021	2021-04-29	North America	Canada	British Columbia Centre For Disease Control	BCCDC Public Health Laboratory	Prystajecky Natalie et al
EPI_ISL_3482293	Canada/BC-BCCDC-114967/2021	2021-04-30	North America	Canada	British Columbia Centre For Disease Control	BCCDC Public Health Laboratory	Prystajecky Natalie et al
EPI_ISL_3482479	Canada/BC-BCCDC-114968/2021	2021-05-01	North America	Canada	British Columbia Centre For Disease Control	BCCDC Public Health Laboratory	Prystajecky Natalie et al
EPI_ISL_3481268	Canada/BC-BCCDC-114978/2021	2021-04-25	North America	Canada	British Columbia Centre For Disease Control	BCCDC Public Health Laboratory	Prystajecky Natalie et al
EPI_ISL_3481342	Canada/BC-BCCDC-114979/2021	2021-04-25	North America	Canada	British Columbia Centre For Disease Control	BCCDC Public Health Laboratory	Prystajecky Natalie et al
EPI_ISL_3481357	Canada/BC-BCCDC-114980/2021	2021-04-25	North America	Canada	British Columbia Centre For Disease Control	BCCDC Public Health Laboratory	Prystajecky Natalie et al
EPI_ISL_3481943	Canada/BC-BCCDC-114984/2021	2021-04-27	North America	Canada	British Columbia Centre For Disease Control	BCCDC Public Health Laboratory	Prystajecky Natalie et al
EPI_ISL_3482322	Canada/BC-BCCDC-114986/2021	2021-04-29	North America	Canada	British Columbia Centre For Disease Control	BCCDC Public Health Laboratory	Prystajecky Natalie et al
EPI_ISL_3482642	Canada/BC-BCCDC-114987/2021	2021-05-01	North America	Canada	British Columbia Centre For Disease Control	BCCDC Public Health Laboratory	Prystajecky Natalie et al
EPI_ISL_3490949	Canada/BC-BCCDC-114997/2021	2021-06-10	North America	Canada	British Columbia Centre For Disease Control	BCCDC Public Health Laboratory	Prystajecky Natalie et al
EPI_ISL_3491107	Canada/BC-BCCDC-114998/2021	2021-06-12	North America	Canada	British Columbia Centre For Disease Control	BCCDC Public Health Laboratory	Prystajecky Natalie et al
EPI_ISL_3481383	Canada/BC-BCCDC-115000/2021	2021-04-25	North America	Canada	British Columbia Centre For Disease Control	BCCDC Public Health Laboratory	Prystajecky Natalie et al
EPI_ISL_3481594	Canada/BC-BCCDC-115001/2021	2021-04-26	North America	Canada	British Columbia Centre For Disease Control	BCCDC Public Health Laboratory	Prystajecky Natalie et al
EPI_ISL_3481623	Canada/BC-BCCDC-115002/2021	2021-04-27	North America	Canada	British Columbia Centre For Disease Control	BCCDC Public Health Laboratory	Prystajecky Natalie et al
EPI_ISL_3481691	Canada/BC-BCCDC-115003/2021	2021-04-27	North America	Canada	British Columbia Centre For Disease Control	BCCDC Public Health Laboratory	Prystajecky Natalie et al
EPI_ISL_3482178	Canada/BC-BCCDC-115006/2021	2021-04-29	North America	Canada	British Columbia Centre For Disease Control	BCCDC Public Health Laboratory	Prystajecky Natalie et al
EPI_ISL_3482227	Canada/BC-BCCDC-115007/2021	2021-04-29	North America	Canada	British Columbia Centre For Disease Control	BCCDC Public Health Laboratory	Prystajecky Natalie et al
EPI_ISL_3482336	Canada/BC-BCCDC-115008/2021	2021-04-30	North America	Canada	British Columbia Centre For Disease Control	BCCDC Public Health Laboratory	Prystajecky Natalie et al
EPI_ISL_3482672	Canada/BC-BCCDC-115012/2021	2021-05-01	North America	Canada	British Columbia Centre For Disease Control	BCCDC Public Health Laboratory	Prystajecky Natalie et al
EPI_ISL_3490987	Canada/BC-BCCDC-115023/2021	2021-06-11	North America	Canada	British Columbia Centre For Disease Control	BCCDC Public Health Laboratory	Prystajecky Natalie et al
EPI_ISL_3490995	Canada/BC-BCCDC-115024/2021	2021-06-11	North America	Canada	British Columbia Centre For Disease Control	BCCDC Public Health Laboratory	Prystajecky Natalie et al
EPI_ISL_3491099	Canada/BC-BCCDC-115025/2021	2021-06-11	North America	Canada	British Columbia Centre For Disease Control	BCCDC Public Health Laboratory	Prystajecky Natalie et al
EPI_ISL_3481303	Canada/BC-BCCDC-115028/2021	2021-04-25	North America	Canada	British Columbia Centre For Disease Control	BCCDC Public Health Laboratory	Prystajecky Natalie et al
EPI_ISL_3481368	Canada/BC-BCCDC-115030/2021	2021-04-25	North America	Canada	British Columbia Centre For Disease Control	BCCDC Public Health Laboratory	Prystajecky Natalie et al
EPI_ISL_3481378	Canada/BC-BCCDC-115031/2021	2021-04-25	North America	Canada	British Columbia Centre For Disease Control	BCCDC Public Health Laboratory	Prystajecky Natalie et al
EPI_ISL_3481624	Canada/BC-BCCDC-115032/2021	2021-04-27	North America	Canada	British Columbia Centre For Disease Control	BCCDC Public Health Laboratory	Prystajecky Natalie et al
EPI_ISL_3481674	Canada/BC-BCCDC-115033/2021	2021-04-27	North America	Canada	British Columbia Centre For Disease Control	BCCDC Public Health Laboratory	Prystajecky Natalie et al
EPI_ISL_3481884	Canada/BC-BCCDC-115034/2021	2021-04-28	North America	Canada	British Columbia Centre For Disease Control	BCCDC Public Health Laboratory	Prystajecky Natalie et al
EPI_ISL_3482059	Canada/BC-BCCDC-115036/2021	2021-04-29	North America	Canada	British Columbia Centre For Disease Control	BCCDC Public Health Laboratory	Prystajecky Natalie et al
EPI_ISL_3482081	Canada/BC-BCCDC-115038/2021	2021-04-29	North America	Canada	British Columbia Centre For Disease Control	BCCDC Public Health Laboratory	Prystajecky Natalie et al
EPI_ISL_3482257	Canada/BC-BCCDC-115040/2021	2021-04-30	North America	Canada	British Columbia Centre For Disease Control	BCCDC Public Health Laboratory	Prystajecky Natalie et al
EPI_ISL_3482545	Canada/BC-BCCDC-115041/2021	2021-04-30	North America	Canada	British Columbia Centre For Disease Control	BCCDC Public Health Laboratory	Prystajecky Natalie et al
EPI_ISL_3483369	Canada/BC-BCCDC-115045/2021	2021-05-08	North America	Canada	British Columbia Centre For Disease Control	BCCDC Public Health Laboratory	Prystajecky Natalie et al
EPI_ISL_3483557	Canada/BC-BCCDC-115046/2021	2021-05-08	North America	Canada	British Columbia Centre For Disease Control	BCCDC Public Health Laboratory	Prystajecky Natalie et al
EPI_ISL_3483567	Canada/BC-BCCDC-115047/2021	2021-05-08	North America	Canada	British Columbia Centre For Disease Control	BCCDC Public Health Laboratory	Prystajecky Natalie et al
EPI_ISL_3490967	Canada/BC-BCCDC-115053/2021	2021-06-09	North America	Canada	British Columbia Centre For Disease Control	BCCDC Public Health Laboratory	Prystajecky Natalie et al
EPI_ISL_3491083	Canada/BC-BCCDC-115054/2021	2021-06-10	North America	Canada	British Columbia Centre For Disease Control	BCCDC Public Health Laboratory	Prystajecky Natalie et al
EPI_ISL_3481307	Canada/BC-BCCDC-115055/2021	2021-04-25	North America	Canada	British Columbia Centre For Disease Control	BCCDC Public Health Laboratory	Prystajecky Natalie et al
EPI_ISL_3481311	Canada/BC-BCCDC-115056/2021	2021-04-25	North America	Canada	British Columbia Centre For Disease Control	BCCDC Public Health Laboratory	Prystajecky Natalie et al
EPI_ISL_3481495	Canada/BC-BCCDC-115057/2021	2021-04-25	North America	Canada	British Columbia Centre For Disease Control	BCCDC Public Health Laboratory	Prystajecky Natalie et al
EPI_ISL_3481587	Canada/BC-BCCDC-115058/2021	2021-04-26	North America	Canada	British Columbia Centre For Disease Control	BCCDC Public Health Laboratory	Prystajecky Natalie et al
EPI_ISL_3481762	Canada/BC-BCCDC-115059/2021	2021-04-27	North America	Canada	British Columbia Centre For Disease Control	BCCDC Public Health Laboratory	Prystajecky Natalie et al
EPI_ISL_3481818	Canada/BC-BCCDC-115060/2021	2021-04-27	North America	Canada	British Columbia Centre For Disease Control	BCCDC Public Health Laboratory	Prystajecky Natalie et al
EPI_ISL_3482035	Canada/BC-BCCDC-115061/2021	2021-04-28	North America	Canada	British Columbia Centre For Disease Control	BCCDC Public Health Laboratory	Prystajecky Natalie et al
EPI_ISL_3482429	Canada/BC-BCCDC-115063/2021	2021-04-30	North America	Canada	British Columbia Centre For Disease Control	BCCDC Public Health Laboratory	Prystajecky Natalie et al
EPI_ISL_3482434	Canada/BC-BCCDC-115064/2021	2021-04-30	North America	Canada	British Columbia Centre For Disease Control	BCCDC Public Health Laboratory	Prystajecky Natalie et al
EPI_ISL_3482475	Canada/BC-BCCDC-115065/2021	2021-05-01	North America	Canada	British Columbia Centre For Disease Control	BCCDC Public Health Laboratory	Prystajecky Natalie et al
EPI_ISL_3491207	Canada/BC-BCCDC-115071/2021	2021-06-10	North America	Canada	British Columbia Centre For Disease Control	BCCDC Public Health Laboratory	Prystajecky Natalie et al
EPI_ISL_3491103	Canada/BC-BCCDC-115073/2021	2021-06-11	North America	Canada	British Columbia Centre For Disease Control	BCCDC Public Health Laboratory	Prystajecky Natalie et al
EPI_ISL_3491112	Canada/BC-BCCDC-115074/2021	2021-06-12	North America	Canada	British Columbia Centre For Disease Control	BCCDC Public Health Laboratory	Prystajecky Natalie et al
EPI_ISL_3481460	Canada/BC-BCCDC-115076/2021	2021-04-26	North America	Canada	British Columbia Centre For Disease Control	BCCDC Public Health Laboratory	Prystajecky Natalie et al
EPI_ISL_3481582	Canada/BC-BCCDC-115077/2021	2021-04-26	North America	Canada	British Columbia Centre For Disease Control	BCCDC Public Health Laboratory	Prystajecky Natalie et al
EPI_ISL_3482332	Canada/BC-BCCDC-115080/2021	2021-04-30	North America	Canada	British Columbia Centre For Disease Control	BCCDC Public Health Laboratory	Prystajecky Natalie et al
EPI_ISL_3482503	Canada/BC-BCCDC-115081/2021	2021-05-01	North America	Canada	British Columbia Centre For Disease Control	BCCDC Public Health Laboratory	Prystajecky Natalie et al
EPI_ISL_3479169	Canada/BC-BCCDC-115095/2021	2021-06-10	North America	Canada	British Columbia Centre For Disease Control	BCCDC Public Health Laboratory	Prystajecky Natalie et al
EPI_ISL_3481344	Canada/BC-BCCDC-115097/2021	2021-04-25	North America	Canada	British Columbia Centre For Disease Control	BCCDC Public Health Laboratory	Prystajecky Natalie et al
EPI_ISL_3481359	Canada/BC-BCCDC-115098/2021	2021-04-25	North America	Canada	British Columbia Centre For Disease Control	BCCDC Public Health Laboratory	Prystajecky Natalie et al
EPI_ISL_3481843	Canada/BC-BCCDC-115100/2021	2021-04-27	North America	Canada	British Columbia Centre For Disease Control	BCCDC Public Health Laboratory	Prystajecky Natalie et al
EPI_ISL_3482150	Canada/BC-BCCDC-115102/2021	2021-04-29	North America	Canada	British Columbia Centre For Disease Control	BCCDC Public Health Laboratory	Prystajecky Natalie et al
EPI_ISL_3482233	Canada/BC-BCCDC-115104/2021	2021-04-29	North America	Canada	British Columbia Centre For Disease Control	BCCDC Public Health Laboratory	Prystajecky Natalie et al
EPI_ISL_3483550	Canada/BC-BCCDC-115114/2021	2021-05-08	North America	Canada	British Columbia Centre For Disease Control	BCCDC Public Health Laboratory	Prystajecky Natalie et al
EPI_ISL_3491035	Canada/BC-BCCDC-115119/2021	2021-06-09	North America	Canada	British Columbia Centre For Disease Control	BCCDC Public Health Laboratory	Prystajecky Natalie et al
EPI_ISL_3491001	Canada/BC-BCCDC-115120/2021	2021-06-11	North America	Canada	British Columbia Centre For Disease Control	BCCDC Public Health Laboratory	Prystajecky Natalie et al
EPI_ISL_3481263	Canada/BC-BCCDC-115121/2021	2021-04-25	North America	Canada	British Columbia Centre For Disease Control	BCCDC Public Health Laboratory	Prystajecky Natalie et al
EPI_ISL_3481314	Canada/BC-BCCDC-115122/2021	2021-04-25	North America	Canada	British Columbia Centre For Disease Control	BCCDC Public Health Laboratory	Prystajecky Natalie et al
EPI_ISL_3481449	Canada/BC-BCCDC-115123/2021	2021-04-26	North America	Canada	British Columbia Centre For Disease Control	BCCDC Public Health Laboratory	Prystajecky Natalie et al
EPI_ISL_3481701	Canada/BC-BCCDC-115124/2021	2021-04-27	North America	Canada	British Columbia Centre For Disease Control	BCCDC Public Health Laboratory	Prystajecky Natalie et al
EPI_ISL_3481841	Canada/BC-BCCDC-115125/2021	2021-04-27	North America	Canada	British Columbia Centre For Disease Control	BCCDC Public Health Laboratory	Prystajecky Natalie et al
EPI_ISL_3481889	Canada/BC-BCCDC-115126/2021	2021-04-27	North America	Canada	British Columbia Centre For Disease Control	BCCDC Public Health Laboratory	Prystajecky Natalie et al
EPI_ISL_3482302	Canada/BC-BCCDC-115127/2021	2021-04-30	North America	Canada	British Columbia Centre For Disease Control	BCCDC Public Health Laboratory	Prystajecky Natalie et al
EPI_ISL_3482342	Canada/BC-BCCDC-115128/2021	2021-04-30	North America	Canada	British Columbia Centre For Disease Control	BCCDC Public Health Laboratory	Prystajecky Natalie et al
EPI_ISL_3482371	Canada/BC-BCCDC-115129/2021	2021-04-30	North America	Canada	British Columbia Centre For Disease Control	BCCDC Public Health Laboratory	Prystajecky Natalie et al
EPI_ISL_3482408	Canada/BC-BCCDC-115130/2021	2021-04-30	North America	Canada	British Columbia Centre For Disease Control	BCCDC Public Health Laboratory	Prystajecky Natalie et al
EPI_ISL_3482442	Canada/BC-BCCDC-115131/2021	2021-04-30	North America	Canada	British Columbia Centre For Disease Control	BCCDC Public Health Laboratory	Prystajecky Natalie et al
EPI_ISL_3483528	Canada/BC-BCCDC-115135/2021	2021-05-08	North America	Canada	British Columbia Centre For Disease Control	BCCDC Public Health Laboratory	Prystajecky Natalie et al
EPI_ISL_3483569	Canada/BC-BCCDC-115136/2021	2021-05-08	North America	Canada	British Columbia Centre For Disease Control	BCCDC Public Health Laboratory	Prystajecky Natalie et al
EPI_ISL_3490756	Canada/BC-BCCDC-115143/2021	2021-06-08	North America	Canada	British Columbia Centre For Disease Control	BCCDC Public Health Laboratory	Prystajecky Natalie et al
EPI_ISL_3491067	Canada/BC-BCCDC-115144/2021	2021-06-09	North America	Canada	British Columbia Centre For Disease Control	BCCDC Public Health Laboratory	Prystajecky Natalie et al
EPI_ISL_3491064	Canada/BC-BCCDC-115145/2021	2021-06-10	North America	Canada	British Columbia Centre For Disease Control	BCCDC Public Health Laboratory	Prystajecky Natalie et al
EPI_ISL_3481411	Canada/BC-BCCDC-115148/2021	2021-04-26	North America	Canada	British Columbia Centre For Disease Control	BCCDC Public Health Laboratory	Prystajecky Natalie et al
EPI_ISL_3482491	Canada/BC-BCCDC-115150/2021	2021-05-01	North America	Canada	British Columbia Centre For Disease Control	BCCDC Public Health Laboratory	Prystajecky Natalie et al
EPI_ISL_3482652	Canada/BC-BCCDC-115152/2021	2021-05-01	North America	Canada	British Columbia Centre For Disease Control	BCCDC Public Health Laboratory	Prystajecky Natalie et al
EPI_ISL_3483228	Canada/BC-BCCDC-115155/2021	2021-05-07	North America	Canada	British Columbia Centre For Disease Control	BCCDC Public Health Laboratory	Prystajecky Natalie et al
EPI_ISL_3490834	Canada/BC-BCCDC-115158/2021	2021-06-10	North America	Canada	British Columbia Centre For Disease Control	BCCDC Public Health Laboratory	Prystajecky Natalie et al
EPI_ISL_3491197	Canada/BC-BCCDC-115159/2021	2021-06-13	North America	Canada	British Columbia Centre For Disease Control	BCCDC Public Health Laboratory	Prystajecky Natalie et al
EPI_ISL_3481366	Canada/BC-BCCDC-115160/2021	2021-04-25	North America	Canada	British Columbia Centre For Disease Control	BCCDC Public Health Laboratory	Prystajecky Natalie et al
EPI_ISL_3481418	Canada/BC-BCCDC-115161/2021	2021-04-25	North America	Canada	British Columbia Centre For Disease Control	BCCDC Public Health Laboratory	Prystajecky Natalie et al
EPI_ISL_3482234	Canada/BC-BCCDC-115164/2021	2021-04-29	North America	Canada	British Columbia Centre For Disease Control	BCCDC Public Health Laboratory	Prystajecky Natalie et al
EPI_ISL_3482647	Canada/BC-BCCDC-115167/2021	2021-05-01	North America	Canada	British Columbia Centre For Disease Control	BCCDC Public Health Laboratory	Prystajecky Natalie et al
EPI_ISL_3482659	Canada/BC-BCCDC-115168/2021	2021-05-01	North America	Canada	British Columbia Centre For Disease Control	BCCDC Public Health Laboratory	Prystajecky Natalie et al
EPI_ISL_3490735	Canada/BC-BCCDC-115179/2021	2021-06-06	North America	Canada	British Columbia Centre For Disease Control	BCCDC Public Health Laboratory	Prystajecky Natalie et al
EPI_ISL_3491094	Canada/BC-BCCDC-115180/2021	2021-06-10	North America	Canada	British Columbia Centre For Disease Control	BCCDC Public Health Laboratory	Prystajecky Natalie et al
EPI_ISL_3479178	Canada/BC-BCCDC-115184/2021	2021-06-12	North America	Canada	British Columbia Centre For Disease Control	BCCDC Public Health Laboratory	Prystajecky Natalie et al
EPI_ISL_3491196	Canada/BC-BCCDC-115189/2021	2021-06-13	North America	Canada	British Columbia Centre For Disease Control	BCCDC Public Health Laboratory	Prystajecky Natalie et al
EPI_ISL_3491098	Canada/BC-BCCDC-115191/2021	2021-06-09	North America	Canada	British Columbia Centre For Disease Control	BCCDC Public Health Laboratory	Prystajecky Natalie et al
EPI_ISL_3491118	Canada/BC-BCCDC-115192/2021	2021-06-12	North America	Canada	British Columbia Centre For Disease Control	BCCDC Public Health Laboratory	Prystajecky Natalie et al
EPI_ISL_3491120	Canada/BC-BCCDC-115193/2021	2021-06-12	North America	Canada	British Columbia Centre For Disease Control	BCCDC Public Health Laboratory	Prystajecky Natalie et al
EPI_ISL_3491149	Canada/BC-BCCDC-115194/2021	2021-06-12	North America	Canada	British Columbia Centre For Disease Control	BCCDC Public Health Laboratory	Prystajecky Natalie et al
EPI_ISL_3491086	Canada/BC-BCCDC-115197/2021	2021-06-09	North America	Canada	British Columbia Centre For Disease Control	BCCDC Public Health Laboratory	Prystajecky Natalie et al
EPI_ISL_3491203	Canada/BC-BCCDC-115200/2021	2021-06-13	North America	Canada	British Columbia Centre For Disease Control	BCCDC Public Health Laboratory	Prystajecky Natalie et al
EPI_ISL_3490835	Canada/BC-BCCDC-115201/2021	2021-06-10	North America	Canada	British Columbia Centre For Disease Control	BCCDC Public Health Laboratory	Prystajecky Natalie et al
EPI_ISL_3491125	Canada/BC-BCCDC-115202/2021	2021-06-12	North America	Canada	British Columbia Centre For Disease Control	BCCDC Public Health Laboratory	Prystajecky Natalie et al
EPI_ISL_3491017	Canada/BC-BCCDC-115205/2021	2021-06-10	North America	Canada	British Columbia Centre For Disease Control	BCCDC Public Health Laboratory	Prystajecky Natalie et al
EPI_ISL_3491090	Canada/BC-BCCDC-115206/2021	2021-06-10	North America	Canada	British Columbia Centre For Disease Control	BCCDC Public Health Laboratory	Prystajecky Natalie et al
EPI_ISL_3490734	Canada/BC-BCCDC-115210/2021	2021-06-06	North America	Canada	British Columbia Centre For Disease Control	BCCDC Public Health Laboratory	Prystajecky Natalie et al
EPI_ISL_3491077	Canada/BC-BCCDC-115211/2021	2021-06-09	North America	Canada	British Columbia Centre For Disease Control	BCCDC Public Health Laboratory	Prystajecky Natalie et al
EPI_ISL_3479174	Canada/BC-BCCDC-115212/2021	2021-06-11	North America	Canada	British Columbia Centre For Disease Control	BCCDC Public Health Laboratory	Prystajecky Natalie et al
EPI_ISL_3491122	Canada/BC-BCCDC-115213/2021	2021-06-12	North America	Canada	British Columbia Centre For Disease Control	BCCDC Public Health Laboratory	Prystajecky Natalie et al
EPI_ISL_3491187	Canada/BC-BCCDC-115214/2021	2021-06-13	North America	Canada	British Columbia Centre For Disease Control	BCCDC Public Health Laboratory	Prystajecky Natalie et al
EPI_ISL_3491088	Canada/BC-BCCDC-115215/2021	2021-06-11	North America	Canada	British Columbia Centre For Disease Control	BCCDC Public Health Laboratory	Prystajecky Natalie et al
EPI_ISL_3491084	Canada/BC-BCCDC-115216/2021	2021-06-10	North America	Canada	British Columbia Centre For Disease Control	BCCDC Public Health Laboratory	Prystajecky Natalie et al
EPI_ISL_3491172	Canada/BC-BCCDC-115217/2021	2021-06-13	North America	Canada	British Columbia Centre For Disease Control	BCCDC Public Health Laboratory	Prystajecky Natalie et al
EPI_ISL_3490755	Canada/BC-BCCDC-115218/2021	2021-06-08	North America	Canada	British Columbia Centre For Disease Control	BCCDC Public Health Laboratory	Prystajecky Natalie et al
EPI_ISL_3491130	Canada/BC-BCCDC-115220/2021	2021-06-12	North America	Canada	British Columbia Centre For Disease Control	BCCDC Public Health Laboratory	Prystajecky Natalie et al
EPI_ISL_3491185	Canada/BC-BCCDC-115221/2021	2021-06-13	North America	Canada	British Columbia Centre For Disease Control	BCCDC Public Health Laboratory	Prystajecky Natalie et al
EPI_ISL_3491038	Canada/BC-BCCDC-115224/2021	2021-06-10	North America	Canada	British Columbia Centre For Disease Control	BCCDC Public Health Laboratory	Prystajecky Natalie et al
EPI_ISL_3491157	Canada/BC-BCCDC-115226/2021	2021-06-12	North America	Canada	British Columbia Centre For Disease Control	BCCDC Public Health Laboratory	Prystajecky Natalie et al
EPI_ISL_3490950	Canada/BC-BCCDC-115229/2021	2021-06-09	North America	Canada	British Columbia Centre For Disease Control	BCCDC Public Health Laboratory	Prystajecky Natalie et al
EPI_ISL_3491160	Canada/BC-BCCDC-115231/2021	2021-06-10	North America	Canada	British Columbia Centre For Disease Control	BCCDC Public Health Laboratory	Prystajecky Natalie et al
EPI_ISL_3490744	Canada/BC-BCCDC-115237/2021	2021-06-07	North America	Canada	British Columbia Centre For Disease Control	BCCDC Public Health Laboratory	Prystajecky Natalie et al
EPI_ISL_3491089	Canada/BC-BCCDC-115238/2021	2021-06-09	North America	Canada	British Columbia Centre For Disease Control	BCCDC Public Health Laboratory	Prystajecky Natalie et al
EPI_ISL_3491074	Canada/BC-BCCDC-115239/2021	2021-06-10	North America	Canada	British Columbia Centre For Disease Control	BCCDC Public Health Laboratory	Prystajecky Natalie et al
EPI_ISL_3491128	Canada/BC-BCCDC-115243/2021	2021-06-12	North America	Canada	British Columbia Centre For Disease Control	BCCDC Public Health Laboratory	Prystajecky Natalie et al
EPI_ISL_3490969	Canada/BC-BCCDC-115246/2021	2021-06-09	North America	Canada	British Columbia Centre For Disease Control	BCCDC Public Health Laboratory	Prystajecky Natalie et al
EPI_ISL_3491144	Canada/BC-BCCDC-115247/2021	2021-06-12	North America	Canada	British Columbia Centre For Disease Control	BCCDC Public Health Laboratory	Prystajecky Natalie et al
EPI_ISL_3479167	Canada/BC-BCCDC-115248/2021	2021-06-09	North America	Canada	British Columbia Centre For Disease Control	BCCDC Public Health Laboratory	Prystajecky Natalie et al
EPI_ISL_3490951	Canada/BC-BCCDC-115249/2021	2021-06-09	North America	Canada	British Columbia Centre For Disease Control	BCCDC Public Health Laboratory	Prystajecky Natalie et al
EPI_ISL_3479173	Canada/BC-BCCDC-115250/2021	2021-06-11	North America	Canada	British Columbia Centre For Disease Control	BCCDC Public Health Laboratory	Prystajecky Natalie et al
EPI_ISL_3491117	Canada/BC-BCCDC-115252/2021	2021-06-12	North America	Canada	British Columbia Centre For Disease Control	BCCDC Public Health Laboratory	Prystajecky Natalie et al
EPI_ISL_3490984	Canada/BC-BCCDC-115253/2021	2021-06-11	North America	Canada	British Columbia Centre For Disease Control	BCCDC Public Health Laboratory	Prystajecky Natalie et al
EPI_ISL_3491012	Canada/BC-BCCDC-115254/2021	2021-06-11	North America	Canada	British Columbia Centre For Disease Control	BCCDC Public Health Laboratory	Prystajecky Natalie et al
EPI_ISL_3491123	Canada/BC-BCCDC-115255/2021	2021-06-12	North America	Canada	British Columbia Centre For Disease Control	BCCDC Public Health Laboratory	Prystajecky Natalie et al
EPI_ISL_3491152	Canada/BC-BCCDC-115256/2021	2021-06-12	North America	Canada	British Columbia Centre For Disease Control	BCCDC Public Health Laboratory	Prystajecky Natalie et al
EPI_ISL_3491204	Canada/BC-BCCDC-115257/2021	2021-06-13	North America	Canada	British Columbia Centre For Disease Control	BCCDC Public Health Laboratory	Prystajecky Natalie et al
EPI_ISL_3491173	Canada/BC-BCCDC-115258/2021	2021-06-13	North America	Canada	British Columbia Centre For Disease Control	BCCDC Public Health Laboratory	Prystajecky Natalie et al
EPI_ISL_3491085	Canada/BC-BCCDC-115259/2021	2021-06-09	North America	Canada	British Columbia Centre For Disease Control	BCCDC Public Health Laboratory	Prystajecky Natalie et al
EPI_ISL_3479168	Canada/BC-BCCDC-115260/2021	2021-06-10	North America	Canada	British Columbia Centre For Disease Control	BCCDC Public Health Laboratory	Prystajecky Natalie et al
EPI_ISL_3479172	Canada/BC-BCCDC-115261/2021	2021-06-10	North America	Canada	British Columbia Centre For Disease Control	BCCDC Public Health Laboratory	Prystajecky Natalie et al
EPI_ISL_3490742	Canada/BC-BCCDC-115264/2021	2021-06-07	North America	Canada	British Columbia Centre For Disease Control	BCCDC Public Health Laboratory	Prystajecky Natalie et al
EPI_ISL_3491119	Canada/BC-BCCDC-115265/2021	2021-06-12	North America	Canada	British Columbia Centre For Disease Control	BCCDC Public Health Laboratory	Prystajecky Natalie et al
EPI_ISL_3491217	Canada/BC-BCCDC-115266/2021	2021-06-13	North America	Canada	British Columbia Centre For Disease Control	BCCDC Public Health Laboratory	Prystajecky Natalie et al
EPI_ISL_3491000	Canada/BC-BCCDC-115268/2021	2021-06-11	North America	Canada	British Columbia Centre For Disease Control	BCCDC Public Health Laboratory	Prystajecky Natalie et al
EPI_ISL_3491158	Canada/BC-BCCDC-115271/2021	2021-06-12	North America	Canada	British Columbia Centre For Disease Control	BCCDC Public Health Laboratory	Prystajecky Natalie et al
EPI_ISL_3490993	Canada/BC-BCCDC-115272/2021	2021-06-11	North America	Canada	British Columbia Centre For Disease Control	BCCDC Public Health Laboratory	Prystajecky Natalie et al
EPI_ISL_3490991	Canada/BC-BCCDC-115273/2021	2021-06-11	North America	Canada	British Columbia Centre For Disease Control	BCCDC Public Health Laboratory	Prystajecky Natalie et al
EPI_ISL_3491180	Canada/BC-BCCDC-115277/2021	2021-06-13	North America	Canada	British Columbia Centre For Disease Control	BCCDC Public Health Laboratory	Prystajecky Natalie et al
EPI_ISL_3491060	Canada/BC-BCCDC-115281/2021	2021-06-11	North America	Canada	British Columbia Centre For Disease Control	BCCDC Public Health Laboratory	Prystajecky Natalie et al
EPI_ISL_3491138	Canada/BC-BCCDC-115282/2021	2021-06-12	North America	Canada	British Columbia Centre For Disease Control	BCCDC Public Health Laboratory	Prystajecky Natalie et al
EPI_ISL_3491178	Canada/BC-BCCDC-115285/2021	2021-06-13	North America	Canada	British Columbia Centre For Disease Control	BCCDC Public Health Laboratory	Prystajecky Natalie et al
EPI_ISL_3490737	Canada/BC-BCCDC-115288/2021	2021-06-06	North America	Canada	British Columbia Centre For Disease Control	BCCDC Public Health Laboratory	Prystajecky Natalie et al
EPI_ISL_3491176	Canada/BC-BCCDC-115289/2021	2021-06-13	North America	Canada	British Columbia Centre For Disease Control	BCCDC Public Health Laboratory	Prystajecky Natalie et al
EPI_ISL_3490753	Canada/BC-BCCDC-115291/2021	2021-06-08	North America	Canada	British Columbia Centre For Disease Control	BCCDC Public Health Laboratory	Prystajecky Natalie et al
EPI_ISL_3479170	Canada/BC-BCCDC-115292/2021	2021-06-10	North America	Canada	British Columbia Centre For Disease Control	BCCDC Public Health Laboratory	Prystajecky Natalie et al
EPI_ISL_3491027	Canada/BC-BCCDC-115293/2021	2021-06-09	North America	Canada	British Columbia Centre For Disease Control	BCCDC Public Health Laboratory	Prystajecky Natalie et al
EPI_ISL_3491081	Canada/BC-BCCDC-115295/2021	2021-06-10	North America	Canada	British Columbia Centre For Disease Control	BCCDC Public Health Laboratory	Prystajecky Natalie et al
EPI_ISL_3491041	Canada/BC-BCCDC-115296/2021	2021-06-10	North America	Canada	British Columbia Centre For Disease Control	BCCDC Public Health Laboratory	Prystajecky Natalie et al
EPI_ISL_3491181	Canada/BC-BCCDC-115299/2021	2021-06-13	North America	Canada	British Columbia Centre For Disease Control	BCCDC Public Health Laboratory	Prystajecky Natalie et al
EPI_ISL_3490985	Canada/BC-BCCDC-115301/2021	2021-06-11	North America	Canada	British Columbia Centre For Disease Control	BCCDC Public Health Laboratory	Prystajecky Natalie et al
EPI_ISL_3483292	Canada/BC-BCCDC-115302/2021	2021-05-07	North America	Canada	British Columbia Centre For Disease Control	BCCDC Public Health Laboratory	Prystajecky Natalie et al
EPI_ISL_3491110	Canada/BC-BCCDC-115305/2021	2021-06-12	North America	Canada	British Columbia Centre For Disease Control	BCCDC Public Health Laboratory	Prystajecky Natalie et al
EPI_ISL_3490988	Canada/BC-BCCDC-115306/2021	2021-06-11	North America	Canada	British Columbia Centre For Disease Control	BCCDC Public Health Laboratory	Prystajecky Natalie et al
EPI_ISL_3491113	Canada/BC-BCCDC-115307/2021	2021-06-12	North America	Canada	British Columbia Centre For Disease Control	BCCDC Public Health Laboratory	Prystajecky Natalie et al
EPI_ISL_3491111	Canada/BC-BCCDC-115308/2021	2021-06-12	North America	Canada	British Columbia Centre For Disease Control	BCCDC Public Health Laboratory	Prystajecky Natalie et al
EPI_ISL_3491201	Canada/BC-BCCDC-115311/2021	2021-06-11	North America	Canada	British Columbia Centre For Disease Control	BCCDC Public Health Laboratory	Prystajecky Natalie et al
EPI_ISL_3491269	Canada/BC-BCCDC-115313/2021	2021-06-14	North America	Canada	British Columbia Centre For Disease Control	BCCDC Public Health Laboratory	Prystajecky Natalie et al
EPI_ISL_3483091	Canada/BC-BCCDC-115314/2021	2021-05-05	North America	Canada	British Columbia Centre For Disease Control	BCCDC Public Health Laboratory	Prystajecky Natalie et al
EPI_ISL_3484923	Canada/BC-BCCDC-115316/2021	2021-05-13	North America	Canada	British Columbia Centre For Disease Control	BCCDC Public Health Laboratory	Prystajecky Natalie et al
EPI_ISL_3483053	Canada/BC-BCCDC-115317/2021	2021-05-05	North America	Canada	British Columbia Centre For Disease Control	BCCDC Public Health Laboratory	Prystajecky Natalie et al
EPI_ISL_3483314	Canada/BC-BCCDC-115319/2021	2021-05-07	North America	Canada	British Columbia Centre For Disease Control	BCCDC Public Health Laboratory	Prystajecky Natalie et al
EPI_ISL_3482736	Canada/BC-BCCDC-115320/2021	2021-05-02	North America	Canada	British Columbia Centre For Disease Control	BCCDC Public Health Laboratory	Prystajecky Natalie et al
EPI_ISL_3483054	Canada/BC-BCCDC-115324/2021	2021-05-05	North America	Canada	British Columbia Centre For Disease Control	BCCDC Public Health Laboratory	Prystajecky Natalie et al
EPI_ISL_3484784	Canada/BC-BCCDC-115325/2021	2021-05-12	North America	Canada	British Columbia Centre For Disease Control	BCCDC Public Health Laboratory	Prystajecky Natalie et al
EPI_ISL_3485442	Canada/BC-BCCDC-115326/2021	2021-05-15	North America	Canada	British Columbia Centre For Disease Control	BCCDC Public Health Laboratory	Prystajecky Natalie et al
EPI_ISL_3486456	Canada/BC-BCCDC-115327/2021	2021-05-18	North America	Canada	British Columbia Centre For Disease Control	BCCDC Public Health Laboratory	Prystajecky Natalie et al
EPI_ISL_3486183	Canada/BC-BCCDC-115329/2021	2021-05-15	North America	Canada	British Columbia Centre For Disease Control	BCCDC Public Health Laboratory	Prystajecky Natalie et al
EPI_ISL_3482760	Canada/BC-BCCDC-115330/2021	2021-05-03	North America	Canada	British Columbia Centre For Disease Control	BCCDC Public Health Laboratory	Prystajecky Natalie et al
EPI_ISL_3482807	Canada/BC-BCCDC-115331/2021	2021-05-03	North America	Canada	British Columbia Centre For Disease Control	BCCDC Public Health Laboratory	Prystajecky Natalie et al
EPI_ISL_3482855	Canada/BC-BCCDC-115332/2021	2021-05-04	North America	Canada	British Columbia Centre For Disease Control	BCCDC Public Health Laboratory	Prystajecky Natalie et al
EPI_ISL_3483011	Canada/BC-BCCDC-115333/2021	2021-05-04	North America	Canada	British Columbia Centre For Disease Control	BCCDC Public Health Laboratory	Prystajecky Natalie et al
EPI_ISL_3484604	Canada/BC-BCCDC-115334/2021	2021-05-11	North America	Canada	British Columbia Centre For Disease Control	BCCDC Public Health Laboratory	Prystajecky Natalie et al
EPI_ISL_3484816	Canada/BC-BCCDC-115335/2021	2021-05-12	North America	Canada	British Columbia Centre For Disease Control	BCCDC Public Health Laboratory	Prystajecky Natalie et al
EPI_ISL_3486223	Canada/BC-BCCDC-115336/2021	2021-05-17	North America	Canada	British Columbia Centre For Disease Control	BCCDC Public Health Laboratory	Prystajecky Natalie et al
EPI_ISL_3482745	Canada/BC-BCCDC-115337/2021	2021-05-03	North America	Canada	British Columbia Centre For Disease Control	BCCDC Public Health Laboratory	Prystajecky Natalie et al
EPI_ISL_3483202	Canada/BC-BCCDC-115338/2021	2021-05-06	North America	Canada	British Columbia Centre For Disease Control	BCCDC Public Health Laboratory	Prystajecky Natalie et al
EPI_ISL_3483205	Canada/BC-BCCDC-115339/2021	2021-05-06	North America	Canada	British Columbia Centre For Disease Control	BCCDC Public Health Laboratory	Prystajecky Natalie et al
EPI_ISL_3484429	Canada/BC-BCCDC-115340/2021	2021-05-11	North America	Canada	British Columbia Centre For Disease Control	BCCDC Public Health Laboratory	Prystajecky Natalie et al
EPI_ISL_3484668	Canada/BC-BCCDC-115341/2021	2021-05-12	North America	Canada	British Columbia Centre For Disease Control	BCCDC Public Health Laboratory	Prystajecky Natalie et al
EPI_ISL_3483057	Canada/BC-BCCDC-115342/2021	2021-05-05	North America	Canada	British Columbia Centre For Disease Control	BCCDC Public Health Laboratory	Prystajecky Natalie et al
EPI_ISL_3482718	Canada/BC-BCCDC-115344/2021	2021-05-01	North America	Canada	British Columbia Centre For Disease Control	BCCDC Public Health Laboratory	Prystajecky Natalie et al
EPI_ISL_3482829	Canada/BC-BCCDC-115345/2021	2021-05-03	North America	Canada	British Columbia Centre For Disease Control	BCCDC Public Health Laboratory	Prystajecky Natalie et al
EPI_ISL_3482830	Canada/BC-BCCDC-115346/2021	2021-05-03	North America	Canada	British Columbia Centre For Disease Control	BCCDC Public Health Laboratory	Prystajecky Natalie et al
EPI_ISL_3485489	Canada/BC-BCCDC-115347/2021	2021-05-15	North America	Canada	British Columbia Centre For Disease Control	BCCDC Public Health Laboratory	Prystajecky Natalie et al
EPI_ISL_3478989	Canada/BC-BCCDC-115348/2021	2021-04-19	North America	Canada	British Columbia Centre For Disease Control	BCCDC Public Health Laboratory	Prystajecky Natalie et al
EPI_ISL_3482997	Canada/BC-BCCDC-115349/2021	2021-05-03	North America	Canada	British Columbia Centre For Disease Control	BCCDC Public Health Laboratory	Prystajecky Natalie et al
EPI_ISL_3483045	Canada/BC-BCCDC-115350/2021	2021-05-04	North America	Canada	British Columbia Centre For Disease Control	BCCDC Public Health Laboratory	Prystajecky Natalie et al
EPI_ISL_3483048	Canada/BC-BCCDC-115351/2021	2021-05-04	North America	Canada	British Columbia Centre For Disease Control	BCCDC Public Health Laboratory	Prystajecky Natalie et al
EPI_ISL_3483421	Canada/BC-BCCDC-115352/2021	2021-05-08	North America	Canada	British Columbia Centre For Disease Control	BCCDC Public Health Laboratory	Prystajecky Natalie et al
EPI_ISL_3483279	Canada/BC-BCCDC-115353/2021	2021-05-07	North America	Canada	British Columbia Centre For Disease Control	BCCDC Public Health Laboratory	Prystajecky Natalie et al
EPI_ISL_3483210	Canada/BC-BCCDC-115355/2021	2021-05-06	North America	Canada	British Columbia Centre For Disease Control	BCCDC Public Health Laboratory	Prystajecky Natalie et al
EPI_ISL_3483395	Canada/BC-BCCDC-115356/2021	2021-05-08	North America	Canada	British Columbia Centre For Disease Control	BCCDC Public Health Laboratory	Prystajecky Natalie et al
EPI_ISL_3485431	Canada/BC-BCCDC-115357/2021	2021-05-14	North America	Canada	British Columbia Centre For Disease Control	BCCDC Public Health Laboratory	Prystajecky Natalie et al
EPI_ISL_3485441	Canada/BC-BCCDC-115358/2021	2021-05-14	North America	Canada	British Columbia Centre For Disease Control	BCCDC Public Health Laboratory	Prystajecky Natalie et al
EPI_ISL_3483368	Canada/BC-BCCDC-115359/2021	2021-05-08	North America	Canada	British Columbia Centre For Disease Control	BCCDC Public Health Laboratory	Prystajecky Natalie et al
EPI_ISL_3485318	Canada/BC-BCCDC-115360/2021	2021-05-14	North America	Canada	British Columbia Centre For Disease Control	BCCDC Public Health Laboratory	Prystajecky Natalie et al
EPI_ISL_3482931	Canada/BC-BCCDC-115361/2021	2021-05-04	North America	Canada	British Columbia Centre For Disease Control	BCCDC Public Health Laboratory	Prystajecky Natalie et al
EPI_ISL_3485172	Canada/BC-BCCDC-115362/2021	2021-05-13	North America	Canada	British Columbia Centre For Disease Control	BCCDC Public Health Laboratory	Prystajecky Natalie et al
EPI_ISL_3485533	Canada/BC-BCCDC-115363/2021	2021-05-15	North America	Canada	British Columbia Centre For Disease Control	BCCDC Public Health Laboratory	Prystajecky Natalie et al
EPI_ISL_3483558	Canada/BC-BCCDC-115364/2021	2021-05-08	North America	Canada	British Columbia Centre For Disease Control	BCCDC Public Health Laboratory	Prystajecky Natalie et al
EPI_ISL_3485358	Canada/BC-BCCDC-115365/2021	2021-05-14	North America	Canada	British Columbia Centre For Disease Control	BCCDC Public Health Laboratory	Prystajecky Natalie et al
EPI_ISL_3485433	Canada/BC-BCCDC-115366/2021	2021-05-14	North America	Canada	British Columbia Centre For Disease Control	BCCDC Public Health Laboratory	Prystajecky Natalie et al
EPI_ISL_3483227	Canada/BC-BCCDC-115367/2021	2021-05-07	North America	Canada	British Columbia Centre For Disease Control	BCCDC Public Health Laboratory	Prystajecky Natalie et al
EPI_ISL_3484418	Canada/BC-BCCDC-115368/2021	2021-05-11	North America	Canada	British Columbia Centre For Disease Control	BCCDC Public Health Laboratory	Prystajecky Natalie et al
EPI_ISL_3485407	Canada/BC-BCCDC-115369/2021	2021-05-14	North America	Canada	British Columbia Centre For Disease Control	BCCDC Public Health Laboratory	Prystajecky Natalie et al
EPI_ISL_3482786	Canada/BC-BCCDC-115370/2021	2021-05-02	North America	Canada	British Columbia Centre For Disease Control	BCCDC Public Health Laboratory	Prystajecky Natalie et al
EPI_ISL_3486485	Canada/BC-BCCDC-115371/2021	2021-05-17	North America	Canada	British Columbia Centre For Disease Control	BCCDC Public Health Laboratory	Prystajecky Natalie et al
EPI_ISL_3485200	Canada/BC-BCCDC-115372/2021	2021-05-14	North America	Canada	British Columbia Centre For Disease Control	BCCDC Public Health Laboratory	Prystajecky Natalie et al
EPI_ISL_3483049	Canada/BC-BCCDC-115373/2021	2021-05-04	North America	Canada	British Columbia Centre For Disease Control	BCCDC Public Health Laboratory	Prystajecky Natalie et al
EPI_ISL_3483155	Canada/BC-BCCDC-115374/2021	2021-05-06	North America	Canada	British Columbia Centre For Disease Control	BCCDC Public Health Laboratory	Prystajecky Natalie et al
EPI_ISL_3483015	Canada/BC-BCCDC-115375/2021	2021-05-04	North America	Canada	British Columbia Centre For Disease Control	BCCDC Public Health Laboratory	Prystajecky Natalie et al
EPI_ISL_3483216	Canada/BC-BCCDC-115377/2021	2021-05-06	North America	Canada	British Columbia Centre For Disease Control	BCCDC Public Health Laboratory	Prystajecky Natalie et al
EPI_ISL_3485783	Canada/BC-BCCDC-115378/2021	2021-05-17	North America	Canada	British Columbia Centre For Disease Control	BCCDC Public Health Laboratory	Prystajecky Natalie et al
EPI_ISL_3483029	Canada/BC-BCCDC-115379/2021	2021-05-04	North America	Canada	British Columbia Centre For Disease Control	BCCDC Public Health Laboratory	Prystajecky Natalie et al
EPI_ISL_3483005	Canada/BC-BCCDC-115381/2021	2021-05-04	North America	Canada	British Columbia Centre For Disease Control	BCCDC Public Health Laboratory	Prystajecky Natalie et al
EPI_ISL_3483058	Canada/BC-BCCDC-115382/2021	2021-05-05	North America	Canada	British Columbia Centre For Disease Control	BCCDC Public Health Laboratory	Prystajecky Natalie et al
EPI_ISL_3484555	Canada/BC-BCCDC-115383/2021	2021-05-11	North America	Canada	British Columbia Centre For Disease Control	BCCDC Public Health Laboratory	Prystajecky Natalie et al
EPI_ISL_3485459	Canada/BC-BCCDC-115384/2021	2021-05-15	North America	Canada	British Columbia Centre For Disease Control	BCCDC Public Health Laboratory	Prystajecky Natalie et al
EPI_ISL_3485891	Canada/BC-BCCDC-115385/2021	2021-05-17	North America	Canada	British Columbia Centre For Disease Control	BCCDC Public Health Laboratory	Prystajecky Natalie et al
EPI_ISL_3484421	Canada/BC-BCCDC-115387/2021	2021-05-11	North America	Canada	British Columbia Centre For Disease Control	BCCDC Public Health Laboratory	Prystajecky Natalie et al
EPI_ISL_3482810	Canada/BC-BCCDC-115390/2021	2021-05-03	North America	Canada	British Columbia Centre For Disease Control	BCCDC Public Health Laboratory	Prystajecky Natalie et al
EPI_ISL_3482851	Canada/BC-BCCDC-115391/2021	2021-05-04	North America	Canada	British Columbia Centre For Disease Control	BCCDC Public Health Laboratory	Prystajecky Natalie et al
EPI_ISL_3485365	Canada/BC-BCCDC-115393/2021	2021-05-14	North America	Canada	British Columbia Centre For Disease Control	BCCDC Public Health Laboratory	Prystajecky Natalie et al
EPI_ISL_3480190	Canada/BC-BCCDC-115395/2021	2021-04-13	North America	Canada	British Columbia Centre For Disease Control	BCCDC Public Health Laboratory	Prystajecky Natalie et al
EPI_ISL_3482850	Canada/BC-BCCDC-115396/2021	2021-05-04	North America	Canada	British Columbia Centre For Disease Control	BCCDC Public Health Laboratory	Prystajecky Natalie et al
EPI_ISL_3483342	Canada/BC-BCCDC-115397/2021	2021-05-06	North America	Canada	British Columbia Centre For Disease Control	BCCDC Public Health Laboratory	Prystajecky Natalie et al
EPI_ISL_3483268	Canada/BC-BCCDC-115400/2021	2021-05-06	North America	Canada	British Columbia Centre For Disease Control	BCCDC Public Health Laboratory	Prystajecky Natalie et al
EPI_ISL_3484547	Canada/BC-BCCDC-115401/2021	2021-05-06	North America	Canada	British Columbia Centre For Disease Control	BCCDC Public Health Laboratory	Prystajecky Natalie et al
EPI_ISL_3485730	Canada/BC-BCCDC-115402/2021	2021-05-16	North America	Canada	British Columbia Centre For Disease Control	BCCDC Public Health Laboratory	Prystajecky Natalie et al
EPI_ISL_3479250	Canada/BC-BCCDC-115403/2021	2021-03-29	North America	Canada	British Columbia Centre For Disease Control	BCCDC Public Health Laboratory	Prystajecky Natalie et al
EPI_ISL_3479265	Canada/BC-BCCDC-115404/2021	2021-03-30	North America	Canada	British Columbia Centre For Disease Control	BCCDC Public Health Laboratory	Prystajecky Natalie et al
EPI_ISL_3482860	Canada/BC-BCCDC-115405/2021	2021-04-28	North America	Canada	British Columbia Centre For Disease Control	BCCDC Public Health Laboratory	Prystajecky Natalie et al
EPI_ISL_3482704	Canada/BC-BCCDC-115407/2021	2021-05-02	North America	Canada	British Columbia Centre For Disease Control	BCCDC Public Health Laboratory	Prystajecky Natalie et al
EPI_ISL_3484781	Canada/BC-BCCDC-115409/2021	2021-05-12	North America	Canada	British Columbia Centre For Disease Control	BCCDC Public Health Laboratory	Prystajecky Natalie et al
EPI_ISL_3486511	Canada/BC-BCCDC-115410/2021	2021-05-17	North America	Canada	British Columbia Centre For Disease Control	BCCDC Public Health Laboratory	Prystajecky Natalie et al
EPI_ISL_3483167	Canada/BC-BCCDC-115411/2021	2021-05-05	North America	Canada	British Columbia Centre For Disease Control	BCCDC Public Health Laboratory	Prystajecky Natalie et al
EPI_ISL_3483669	Canada/BC-BCCDC-115412/2021	2021-05-09	North America	Canada	British Columbia Centre For Disease Control	BCCDC Public Health Laboratory	Prystajecky Natalie et al
EPI_ISL_3483206	Canada/BC-BCCDC-115413/2021	2021-05-06	North America	Canada	British Columbia Centre For Disease Control	BCCDC Public Health Laboratory	Prystajecky Natalie et al
EPI_ISL_3482500	Canada/BC-BCCDC-115414/2021	2021-05-01	North America	Canada	British Columbia Centre For Disease Control	BCCDC Public Health Laboratory	Prystajecky Natalie et al
EPI_ISL_3479015	Canada/BC-BCCDC-115416/2021	2021-05-06	North America	Canada	British Columbia Centre For Disease Control	BCCDC Public Health Laboratory	Prystajecky Natalie et al
EPI_ISL_3483270	Canada/BC-BCCDC-115417/2021	2021-05-06	North America	Canada	British Columbia Centre For Disease Control	BCCDC Public Health Laboratory	Prystajecky Natalie et al
EPI_ISL_3485222	Canada/BC-BCCDC-115418/2021	2021-05-14	North America	Canada	British Columbia Centre For Disease Control	BCCDC Public Health Laboratory	Prystajecky Natalie et al
EPI_ISL_3483271	Canada/BC-BCCDC-115419/2021	2021-05-06	North America	Canada	British Columbia Centre For Disease Control	BCCDC Public Health Laboratory	Prystajecky Natalie et al
EPI_ISL_3484605	Canada/BC-BCCDC-115420/2021	2021-05-11	North America	Canada	British Columbia Centre For Disease Control	BCCDC Public Health Laboratory	Prystajecky Natalie et al
EPI_ISL_3484630	Canada/BC-BCCDC-115421/2021	2021-05-11	North America	Canada	British Columbia Centre For Disease Control	BCCDC Public Health Laboratory	Prystajecky Natalie et al
EPI_ISL_3485124	Canada/BC-BCCDC-115422/2021	2021-05-13	North America	Canada	British Columbia Centre For Disease Control	BCCDC Public Health Laboratory	Prystajecky Natalie et al
EPI_ISL_3482886	Canada/BC-BCCDC-115423/2021	2021-05-04	North America	Canada	British Columbia Centre For Disease Control	BCCDC Public Health Laboratory	Prystajecky Natalie et al
EPI_ISL_3482922	Canada/BC-BCCDC-115425/2021	2021-05-04	North America	Canada	British Columbia Centre For Disease Control	BCCDC Public Health Laboratory	Prystajecky Natalie et al
EPI_ISL_3485725	Canada/BC-BCCDC-115427/2021	2021-05-16	North America	Canada	British Columbia Centre For Disease Control	BCCDC Public Health Laboratory	Prystajecky Natalie et al
EPI_ISL_3486159	Canada/BC-BCCDC-115428/2021	2021-05-18	North America	Canada	British Columbia Centre For Disease Control	BCCDC Public Health Laboratory	Prystajecky Natalie et al
EPI_ISL_3486457	Canada/BC-BCCDC-115429/2021	2021-05-18	North America	Canada	British Columbia Centre For Disease Control	BCCDC Public Health Laboratory	Prystajecky Natalie et al
EPI_ISL_3484912	Canada/BC-BCCDC-115430/2021	2021-05-13	North America	Canada	British Columbia Centre For Disease Control	BCCDC Public Health Laboratory	Prystajecky Natalie et al
EPI_ISL_3483347	Canada/BC-BCCDC-115431/2021	2021-05-07	North America	Canada	British Columbia Centre For Disease Control	BCCDC Public Health Laboratory	Prystajecky Natalie et al
EPI_ISL_3485838	Canada/BC-BCCDC-115432/2021	2021-05-17	North America	Canada	British Columbia Centre For Disease Control	BCCDC Public Health Laboratory	Prystajecky Natalie et al
EPI_ISL_3486444	Canada/BC-BCCDC-115433/2021	2021-05-18	North America	Canada	British Columbia Centre For Disease Control	BCCDC Public Health Laboratory	Prystajecky Natalie et al
EPI_ISL_3483310	Canada/BC-BCCDC-115434/2021	2021-05-07	North America	Canada	British Columbia Centre For Disease Control	BCCDC Public Health Laboratory	Prystajecky Natalie et al
EPI_ISL_3482996	Canada/BC-BCCDC-115435/2021	2021-05-03	North America	Canada	British Columbia Centre For Disease Control	BCCDC Public Health Laboratory	Prystajecky Natalie et al
EPI_ISL_3484779	Canada/BC-BCCDC-115436/2021	2021-05-12	North America	Canada	British Columbia Centre For Disease Control	BCCDC Public Health Laboratory	Prystajecky Natalie et al
EPI_ISL_3485203	Canada/BC-BCCDC-115437/2021	2021-05-14	North America	Canada	British Columbia Centre For Disease Control	BCCDC Public Health Laboratory	Prystajecky Natalie et al
EPI_ISL_3483021	Canada/BC-BCCDC-115438/2021	2021-05-04	North America	Canada	British Columbia Centre For Disease Control	BCCDC Public Health Laboratory	Prystajecky Natalie et al
EPI_ISL_3483065	Canada/BC-BCCDC-115439/2021	2021-05-04	North America	Canada	British Columbia Centre For Disease Control	BCCDC Public Health Laboratory	Prystajecky Natalie et al
EPI_ISL_3483313	Canada/BC-BCCDC-115440/2021	2021-05-07	North America	Canada	British Columbia Centre For Disease Control	BCCDC Public Health Laboratory	Prystajecky Natalie et al
EPI_ISL_3483358	Canada/BC-BCCDC-115441/2021	2021-05-08	North America	Canada	British Columbia Centre For Disease Control	BCCDC Public Health Laboratory	Prystajecky Natalie et al
EPI_ISL_3483365	Canada/BC-BCCDC-115442/2021	2021-05-08	North America	Canada	British Columbia Centre For Disease Control	BCCDC Public Health Laboratory	Prystajecky Natalie et al
EPI_ISL_3485450	Canada/BC-BCCDC-115443/2021	2021-05-15	North America	Canada	British Columbia Centre For Disease Control	BCCDC Public Health Laboratory	Prystajecky Natalie et al
EPI_ISL_3485566	Canada/BC-BCCDC-115444/2021	2021-05-15	North America	Canada	British Columbia Centre For Disease Control	BCCDC Public Health Laboratory	Prystajecky Natalie et al
EPI_ISL_3486185	Canada/BC-BCCDC-115445/2021	2021-05-18	North America	Canada	British Columbia Centre For Disease Control	BCCDC Public Health Laboratory	Prystajecky Natalie et al
EPI_ISL_3483359	Canada/BC-BCCDC-115448/2021	2021-05-08	North America	Canada	British Columbia Centre For Disease Control	BCCDC Public Health Laboratory	Prystajecky Natalie et al
EPI_ISL_3484637	Canada/BC-BCCDC-115449/2021	2021-05-11	North America	Canada	British Columbia Centre For Disease Control	BCCDC Public Health Laboratory	Prystajecky Natalie et al
EPI_ISL_3484830	Canada/BC-BCCDC-115450/2021	2021-05-12	North America	Canada	British Columbia Centre For Disease Control	BCCDC Public Health Laboratory	Prystajecky Natalie et al
EPI_ISL_3485139	Canada/BC-BCCDC-115451/2021	2021-05-13	North America	Canada	British Columbia Centre For Disease Control	BCCDC Public Health Laboratory	Prystajecky Natalie et al
EPI_ISL_3482734	Canada/BC-BCCDC-115454/2021	2021-05-02	North America	Canada	British Columbia Centre For Disease Control	BCCDC Public Health Laboratory	Prystajecky Natalie et al
EPI_ISL_3483067	Canada/BC-BCCDC-115455/2021	2021-05-04	North America	Canada	British Columbia Centre For Disease Control	BCCDC Public Health Laboratory	Prystajecky Natalie et al
EPI_ISL_3483246	Canada/BC-BCCDC-115456/2021	2021-05-07	North America	Canada	British Columbia Centre For Disease Control	BCCDC Public Health Laboratory	Prystajecky Natalie et al
EPI_ISL_3483254	Canada/BC-BCCDC-115457/2021	2021-05-07	North America	Canada	British Columbia Centre For Disease Control	BCCDC Public Health Laboratory	Prystajecky Natalie et al
EPI_ISL_3485378	Canada/BC-BCCDC-115459/2021	2021-05-14	North America	Canada	British Columbia Centre For Disease Control	BCCDC Public Health Laboratory	Prystajecky Natalie et al
EPI_ISL_3486448	Canada/BC-BCCDC-115460/2021	2021-05-18	North America	Canada	British Columbia Centre For Disease Control	BCCDC Public Health Laboratory	Prystajecky Natalie et al
EPI_ISL_3484629	Canada/BC-BCCDC-115461/2021	2021-05-11	North America	Canada	British Columbia Centre For Disease Control	BCCDC Public Health Laboratory	Prystajecky Natalie et al
EPI_ISL_3485379	Canada/BC-BCCDC-115462/2021	2021-05-14	North America	Canada	British Columbia Centre For Disease Control	BCCDC Public Health Laboratory	Prystajecky Natalie et al
EPI_ISL_3485708	Canada/BC-BCCDC-115463/2021	2021-05-16	North America	Canada	British Columbia Centre For Disease Control	BCCDC Public Health Laboratory	Prystajecky Natalie et al
EPI_ISL_3485990	Canada/BC-BCCDC-115464/2021	2021-05-17	North America	Canada	British Columbia Centre For Disease Control	BCCDC Public Health Laboratory	Prystajecky Natalie et al
EPI_ISL_3486475	Canada/BC-BCCDC-115465/2021	2021-05-17	North America	Canada	British Columbia Centre For Disease Control	BCCDC Public Health Laboratory	Prystajecky Natalie et al
EPI_ISL_3484954	Canada/BC-BCCDC-115468/2021	2021-05-13	North America	Canada	British Columbia Centre For Disease Control	BCCDC Public Health Laboratory	Prystajecky Natalie et al
EPI_ISL_3485404	Canada/BC-BCCDC-115472/2021	2021-05-14	North America	Canada	British Columbia Centre For Disease Control	BCCDC Public Health Laboratory	Prystajecky Natalie et al
EPI_ISL_3483068	Canada/BC-BCCDC-115475/2021	2021-05-04	North America	Canada	British Columbia Centre For Disease Control	BCCDC Public Health Laboratory	Prystajecky Natalie et al
EPI_ISL_3479282	Canada/BC-BCCDC-115477/2021	2021-03-29	North America	Canada	British Columbia Centre For Disease Control	BCCDC Public Health Laboratory	Prystajecky Natalie et al
EPI_ISL_3485516	Canada/BC-BCCDC-115478/2021	2021-05-13	North America	Canada	British Columbia Centre For Disease Control	BCCDC Public Health Laboratory	Prystajecky Natalie et al
EPI_ISL_3485199	Canada/BC-BCCDC-115479/2021	2021-05-13	North America	Canada	British Columbia Centre For Disease Control	BCCDC Public Health Laboratory	Prystajecky Natalie et al
EPI_ISL_3486151	Canada/BC-BCCDC-115481/2021	2021-05-18	North America	Canada	British Columbia Centre For Disease Control	BCCDC Public Health Laboratory	Prystajecky Natalie et al
EPI_ISL_3486447	Canada/BC-BCCDC-115482/2021	2021-05-18	North America	Canada	British Columbia Centre For Disease Control	BCCDC Public Health Laboratory	Prystajecky Natalie et al
EPI_ISL_3482726	Canada/BC-BCCDC-115483/2021	2021-05-02	North America	Canada	British Columbia Centre For Disease Control	BCCDC Public Health Laboratory	Prystajecky Natalie et al
EPI_ISL_3483240	Canada/BC-BCCDC-115484/2021	2021-05-07	North America	Canada	British Columbia Centre For Disease Control	BCCDC Public Health Laboratory	Prystajecky Natalie et al
EPI_ISL_3483360	Canada/BC-BCCDC-115485/2021	2021-05-08	North America	Canada	British Columbia Centre For Disease Control	BCCDC Public Health Laboratory	Prystajecky Natalie et al
EPI_ISL_3479306	Canada/BC-BCCDC-115486/2021	2021-03-29	North America	Canada	British Columbia Centre For Disease Control	BCCDC Public Health Laboratory	Prystajecky Natalie et al
EPI_ISL_3483391	Canada/BC-BCCDC-115487/2021	2021-05-08	North America	Canada	British Columbia Centre For Disease Control	BCCDC Public Health Laboratory	Prystajecky Natalie et al
EPI_ISL_3479263	Canada/BC-BCCDC-115488/2021	2021-03-30	North America	Canada	British Columbia Centre For Disease Control	BCCDC Public Health Laboratory	Prystajecky Natalie et al
EPI_ISL_3482727	Canada/BC-BCCDC-115492/2021	2021-05-02	North America	Canada	British Columbia Centre For Disease Control	BCCDC Public Health Laboratory	Prystajecky Natalie et al
EPI_ISL_3485570	Canada/BC-BCCDC-115494/2021	2021-05-15	North America	Canada	British Columbia Centre For Disease Control	BCCDC Public Health Laboratory	Prystajecky Natalie et al
EPI_ISL_3482079	Canada/BC-BCCDC-115495/2021	2021-04-28	North America	Canada	British Columbia Centre For Disease Control	BCCDC Public Health Laboratory	Prystajecky Natalie et al
EPI_ISL_3483348	Canada/BC-BCCDC-115496/2021	2021-05-07	North America	Canada	British Columbia Centre For Disease Control	BCCDC Public Health Laboratory	Prystajecky Natalie et al
EPI_ISL_3483409	Canada/BC-BCCDC-115497/2021	2021-05-07	North America	Canada	British Columbia Centre For Disease Control	BCCDC Public Health Laboratory	Prystajecky Natalie et al
EPI_ISL_3485707	Canada/BC-BCCDC-115499/2021	2021-05-16	North America	Canada	British Columbia Centre For Disease Control	BCCDC Public Health Laboratory	Prystajecky Natalie et al
EPI_ISL_3484846	Canada/BC-BCCDC-115500/2021	2021-05-12	North America	Canada	British Columbia Centre For Disease Control	BCCDC Public Health Laboratory	Prystajecky Natalie et al
EPI_ISL_3486153	Canada/BC-BCCDC-115501/2021	2021-05-18	North America	Canada	British Columbia Centre For Disease Control	BCCDC Public Health Laboratory	Prystajecky Natalie et al
EPI_ISL_3483100	Canada/BC-BCCDC-115502/2021	2021-05-05	North America	Canada	British Columbia Centre For Disease Control	BCCDC Public Health Laboratory	Prystajecky Natalie et al
EPI_ISL_3483129	Canada/BC-BCCDC-115503/2021	2021-05-05	North America	Canada	British Columbia Centre For Disease Control	BCCDC Public Health Laboratory	Prystajecky Natalie et al
EPI_ISL_3483566	Canada/BC-BCCDC-115504/2021	2021-05-08	North America	Canada	British Columbia Centre For Disease Control	BCCDC Public Health Laboratory	Prystajecky Natalie et al
EPI_ISL_3483207	Canada/BC-BCCDC-115505/2021	2021-05-06	North America	Canada	British Columbia Centre For Disease Control	BCCDC Public Health Laboratory	Prystajecky Natalie et al
EPI_ISL_3484413	Canada/BC-BCCDC-115506/2021	2021-05-11	North America	Canada	British Columbia Centre For Disease Control	BCCDC Public Health Laboratory	Prystajecky Natalie et al
EPI_ISL_3481216	Canada/BC-BCCDC-115507/2021	2021-04-23	North America	Canada	British Columbia Centre For Disease Control	BCCDC Public Health Laboratory	Prystajecky Natalie et al
EPI_ISL_3483168	Canada/BC-BCCDC-115508/2021	2021-05-05	North America	Canada	British Columbia Centre For Disease Control	BCCDC Public Health Laboratory	Prystajecky Natalie et al
EPI_ISL_3483723	Canada/BC-BCCDC-115509/2021	2021-05-09	North America	Canada	British Columbia Centre For Disease Control	BCCDC Public Health Laboratory	Prystajecky Natalie et al
EPI_ISL_3481356	Canada/BC-BCCDC-115510/2021	2021-04-25	North America	Canada	British Columbia Centre For Disease Control	BCCDC Public Health Laboratory	Prystajecky Natalie et al
EPI_ISL_3483389	Canada/BC-BCCDC-115511/2021	2021-05-08	North America	Canada	British Columbia Centre For Disease Control	BCCDC Public Health Laboratory	Prystajecky Natalie et al
EPI_ISL_3485497	Canada/BC-BCCDC-115513/2021	2021-05-15	North America	Canada	British Columbia Centre For Disease Control	BCCDC Public Health Laboratory	Prystajecky Natalie et al
EPI_ISL_3480295	Canada/BC-BCCDC-115514/2021	2021-04-14	North America	Canada	British Columbia Centre For Disease Control	BCCDC Public Health Laboratory	Prystajecky Natalie et al
EPI_ISL_3484861	Canada/BC-BCCDC-115516/2021	2021-05-12	North America	Canada	British Columbia Centre For Disease Control	BCCDC Public Health Laboratory	Prystajecky Natalie et al
EPI_ISL_3486331	Canada/BC-BCCDC-115517/2021	2021-05-17	North America	Canada	British Columbia Centre For Disease Control	BCCDC Public Health Laboratory	Prystajecky Natalie et al
EPI_ISL_3483142	Canada/BC-BCCDC-115518/2021	2021-05-05	North America	Canada	British Columbia Centre For Disease Control	BCCDC Public Health Laboratory	Prystajecky Natalie et al
EPI_ISL_3483329	Canada/BC-BCCDC-115519/2021	2021-05-07	North America	Canada	British Columbia Centre For Disease Control	BCCDC Public Health Laboratory	Prystajecky Natalie et al
EPI_ISL_3485429	Canada/BC-BCCDC-115520/2021	2021-05-15	North America	Canada	British Columbia Centre For Disease Control	BCCDC Public Health Laboratory	Prystajecky Natalie et al
EPI_ISL_3485428	Canada/BC-BCCDC-115522/2021	2021-05-15	North America	Canada	British Columbia Centre For Disease Control	BCCDC Public Health Laboratory	Prystajecky Natalie et al
EPI_ISL_3484571	Canada/BC-BCCDC-115523/2021	2021-05-06	North America	Canada	British Columbia Centre For Disease Control	BCCDC Public Health Laboratory	Prystajecky Natalie et al
EPI_ISL_3484844	Canada/BC-BCCDC-115524/2021	2021-05-12	North America	Canada	British Columbia Centre For Disease Control	BCCDC Public Health Laboratory	Prystajecky Natalie et al
EPI_ISL_3483265	Canada/BC-BCCDC-115526/2021	2021-05-06	North America	Canada	British Columbia Centre For Disease Control	BCCDC Public Health Laboratory	Prystajecky Natalie et al
EPI_ISL_3482813	Canada/BC-BCCDC-115527/2021	2021-05-03	North America	Canada	British Columbia Centre For Disease Control	BCCDC Public Health Laboratory	Prystajecky Natalie et al
EPI_ISL_3482812	Canada/BC-BCCDC-115529/2021	2021-05-03	North America	Canada	British Columbia Centre For Disease Control	BCCDC Public Health Laboratory	Prystajecky Natalie et al
EPI_ISL_3482994	Canada/BC-BCCDC-115530/2021	2021-05-03	North America	Canada	British Columbia Centre For Disease Control	BCCDC Public Health Laboratory	Prystajecky Natalie et al
EPI_ISL_3484559	Canada/BC-BCCDC-115531/2021	2021-05-08	North America	Canada	British Columbia Centre For Disease Control	BCCDC Public Health Laboratory	Prystajecky Natalie et al
EPI_ISL_3483722	Canada/BC-BCCDC-115532/2021	2021-05-09	North America	Canada	British Columbia Centre For Disease Control	BCCDC Public Health Laboratory	Prystajecky Natalie et al
EPI_ISL_3484460	Canada/BC-BCCDC-115533/2021	2021-05-11	North America	Canada	British Columbia Centre For Disease Control	BCCDC Public Health Laboratory	Prystajecky Natalie et al
EPI_ISL_3479083	Canada/BC-BCCDC-115535/2021	2021-05-17	North America	Canada	British Columbia Centre For Disease Control	BCCDC Public Health Laboratory	Prystajecky Natalie et al
EPI_ISL_3478990	Canada/BC-BCCDC-115536/2021	2021-04-20	North America	Canada	British Columbia Centre For Disease Control	BCCDC Public Health Laboratory	Prystajecky Natalie et al
EPI_ISL_3484477	Canada/BC-BCCDC-115538/2021	2021-05-11	North America	Canada	British Columbia Centre For Disease Control	BCCDC Public Health Laboratory	Prystajecky Natalie et al
EPI_ISL_3482455	Canada/BC-BCCDC-115540/2021	2021-05-01	North America	Canada	British Columbia Centre For Disease Control	BCCDC Public Health Laboratory	Prystajecky Natalie et al
EPI_ISL_3483404	Canada/BC-BCCDC-115541/2021	2021-05-07	North America	Canada	British Columbia Centre For Disease Control	BCCDC Public Health Laboratory	Prystajecky Natalie et al
EPI_ISL_3480864	Canada/BC-BCCDC-115542/2021	2021-04-18	North America	Canada	British Columbia Centre For Disease Control	BCCDC Public Health Laboratory	Prystajecky Natalie et al
EPI_ISL_4421749	Canada/BC-BCCDC-115543/2021	2021-01-30	North America	Canada	British Columbia Centre For Disease Control	BCCDC Public Health Laboratory	Prystajecky Natalie et al
EPI_ISL_3479249	Canada/BC-BCCDC-115544/2021	2021-03-29	North America	Canada	British Columbia Centre For Disease Control	BCCDC Public Health Laboratory	Prystajecky Natalie et al
EPI_ISL_3478968	Canada/BC-BCCDC-115545/2021	2021-04-16	North America	Canada	British Columbia Centre For Disease Control	BCCDC Public Health Laboratory	Prystajecky Natalie et al
EPI_ISL_3491224	Canada/BC-BCCDC-115547/2021	2021-04-30	North America	Canada	British Columbia Centre For Disease Control	BCCDC Public Health Laboratory	Prystajecky Natalie et al
EPI_ISL_3479240	Canada/BC-BCCDC-115548/2021	2021-03-28	North America	Canada	British Columbia Centre For Disease Control	BCCDC Public Health Laboratory	Prystajecky Natalie et al
EPI_ISL_3483055	Canada/BC-BCCDC-115549/2021	2021-05-05	North America	Canada	British Columbia Centre For Disease Control	BCCDC Public Health Laboratory	Prystajecky Natalie et al
EPI_ISL_3484632	Canada/BC-BCCDC-115551/2021	2021-05-11	North America	Canada	British Columbia Centre For Disease Control	BCCDC Public Health Laboratory	Prystajecky Natalie et al
EPI_ISL_3484563	Canada/BC-BCCDC-115552/2021	2021-05-06	North America	Canada	British Columbia Centre For Disease Control	BCCDC Public Health Laboratory	Prystajecky Natalie et al
EPI_ISL_3479292	Canada/BC-BCCDC-115553/2021	2021-03-29	North America	Canada	British Columbia Centre For Disease Control	BCCDC Public Health Laboratory	Prystajecky Natalie et al
EPI_ISL_3482751	Canada/BC-BCCDC-115556/2021	2021-05-03	North America	Canada	British Columbia Centre For Disease Control	BCCDC Public Health Laboratory	Prystajecky Natalie et al
EPI_ISL_3483224	Canada/BC-BCCDC-115557/2021	2021-05-06	North America	Canada	British Columbia Centre For Disease Control	BCCDC Public Health Laboratory	Prystajecky Natalie et al
EPI_ISL_3483260	Canada/BC-BCCDC-115558/2021	2021-05-06	North America	Canada	British Columbia Centre For Disease Control	BCCDC Public Health Laboratory	Prystajecky Natalie et al
EPI_ISL_3482840	Canada/BC-BCCDC-115559/2021	2021-05-04	North America	Canada	British Columbia Centre For Disease Control	BCCDC Public Health Laboratory	Prystajecky Natalie et al
EPI_ISL_3482872	Canada/BC-BCCDC-115560/2021	2021-05-03	North America	Canada	British Columbia Centre For Disease Control	BCCDC Public Health Laboratory	Prystajecky Natalie et al
EPI_ISL_3479283	Canada/BC-BCCDC-115561/2021	2021-03-29	North America	Canada	British Columbia Centre For Disease Control	BCCDC Public Health Laboratory	Prystajecky Natalie et al
EPI_ISL_3479281	Canada/BC-BCCDC-115562/2021	2021-03-29	North America	Canada	British Columbia Centre For Disease Control	BCCDC Public Health Laboratory	Prystajecky Natalie et al
EPI_ISL_4421662	Canada/BC-BCCDC-115563/2021	2021-01-01	North America	Canada	British Columbia Centre For Disease Control	BCCDC Public Health Laboratory	Prystajecky Natalie et al
EPI_ISL_3479284	Canada/BC-BCCDC-115564/2021	2021-03-29	North America	Canada	British Columbia Centre For Disease Control	BCCDC Public Health Laboratory	Prystajecky Natalie et al
EPI_ISL_3479280	Canada/BC-BCCDC-115565/2021	2021-03-30	North America	Canada	British Columbia Centre For Disease Control	BCCDC Public Health Laboratory	Prystajecky Natalie et al
EPI_ISL_3479268	Canada/BC-BCCDC-115567/2021	2021-03-30	North America	Canada	British Columbia Centre For Disease Control	BCCDC Public Health Laboratory	Prystajecky Natalie et al
EPI_ISL_3479269	Canada/BC-BCCDC-115568/2021	2021-03-30	North America	Canada	British Columbia Centre For Disease Control	BCCDC Public Health Laboratory	Prystajecky Natalie et al
EPI_ISL_3479279	Canada/BC-BCCDC-115569/2021	2021-03-30	North America	Canada	British Columbia Centre For Disease Control	BCCDC Public Health Laboratory	Prystajecky Natalie et al
EPI_ISL_3491147	Canada/BC-BCCDC-115574/2021	2021-06-10	North America	Canada	British Columbia Centre For Disease Control	BCCDC Public Health Laboratory	Prystajecky Natalie et al
EPI_ISL_2522113	Canada/BC-BCCDC-11919/2020	2020-10-14	North America	Canada	BCCDC Public Health Laboratory	BCCDC Public Health Laboratory	Prystajecky Natalie et al
EPI_ISL_2522115	Canada/BC-BCCDC-11921/2020	2020-10-14	North America	Canada	BCCDC Public Health Laboratory	BCCDC Public Health Laboratory	Prystajecky Natalie et al
EPI_ISL_2522116	Canada/BC-BCCDC-11922/2020	2020-10-14	North America	Canada	BCCDC Public Health Laboratory	BCCDC Public Health Laboratory	Prystajecky Natalie et al
EPI_ISL_2522117	Canada/BC-BCCDC-11923/2020	2020-10-14	North America	Canada	BCCDC Public Health Laboratory	BCCDC Public Health Laboratory	Prystajecky Natalie et al
EPI_ISL_2522118	Canada/BC-BCCDC-11924/2020	2020-10-14	North America	Canada	BCCDC Public Health Laboratory	BCCDC Public Health Laboratory	Prystajecky Natalie et al
EPI_ISL_3601983	Canada/BC-BCCDC-119895/2021	2021-05-21	North America	Canada	British Columbia Centre For Disease Control	BCCDC Public Health Laboratory	Prystajecky Natalie et al
EPI_ISL_3601982	Canada/BC-BCCDC-119898/2021	2021-05-22	North America	Canada	British Columbia Centre For Disease Control	BCCDC Public Health Laboratory	Prystajecky Natalie et al
EPI_ISL_3601981	Canada/BC-BCCDC-119899/2021	2021-05-23	North America	Canada	British Columbia Centre For Disease Control	BCCDC Public Health Laboratory	Prystajecky Natalie et al
EPI_ISL_3601979	Canada/BC-BCCDC-119901/2021	2021-05-22	North America	Canada	British Columbia Centre For Disease Control	BCCDC Public Health Laboratory	Prystajecky Natalie et al
EPI_ISL_3601978	Canada/BC-BCCDC-119902/2021	2021-05-22	North America	Canada	British Columbia Centre For Disease Control	BCCDC Public Health Laboratory	Prystajecky Natalie et al
EPI_ISL_3601977	Canada/BC-BCCDC-119903/2021	2021-05-19	North America	Canada	British Columbia Centre For Disease Control	BCCDC Public Health Laboratory	Prystajecky Natalie et al
EPI_ISL_3601975	Canada/BC-BCCDC-119905/2021	2021-05-20	North America	Canada	British Columbia Centre For Disease Control	BCCDC Public Health Laboratory	Prystajecky Natalie et al
EPI_ISL_3601974	Canada/BC-BCCDC-119906/2021	2021-05-19	North America	Canada	British Columbia Centre For Disease Control	BCCDC Public Health Laboratory	Prystajecky Natalie et al
EPI_ISL_3601973	Canada/BC-BCCDC-119907/2021	2021-05-21	North America	Canada	British Columbia Centre For Disease Control	BCCDC Public Health Laboratory	Prystajecky Natalie et al
EPI_ISL_3601972	Canada/BC-BCCDC-119909/2021	2021-05-18	North America	Canada	British Columbia Centre For Disease Control	BCCDC Public Health Laboratory	Prystajecky Natalie et al
EPI_ISL_3601971	Canada/BC-BCCDC-119910/2021	2021-05-20	North America	Canada	British Columbia Centre For Disease Control	BCCDC Public Health Laboratory	Prystajecky Natalie et al
EPI_ISL_3601970	Canada/BC-BCCDC-119913/2021	2021-05-20	North America	Canada	British Columbia Centre For Disease Control	BCCDC Public Health Laboratory	Prystajecky Natalie et al
EPI_ISL_3601969	Canada/BC-BCCDC-119914/2021	2021-05-20	North America	Canada	British Columbia Centre For Disease Control	BCCDC Public Health Laboratory	Prystajecky Natalie et al
EPI_ISL_3601968	Canada/BC-BCCDC-119915/2021	2021-05-20	North America	Canada	British Columbia Centre For Disease Control	BCCDC Public Health Laboratory	Prystajecky Natalie et al
EPI_ISL_3601965	Canada/BC-BCCDC-119918/2021	2021-05-20	North America	Canada	British Columbia Centre For Disease Control	BCCDC Public Health Laboratory	Prystajecky Natalie et al
EPI_ISL_3601963	Canada/BC-BCCDC-119920/2021	2021-05-19	North America	Canada	British Columbia Centre For Disease Control	BCCDC Public Health Laboratory	Prystajecky Natalie et al
EPI_ISL_3601962	Canada/BC-BCCDC-119921/2021	2021-05-20	North America	Canada	British Columbia Centre For Disease Control	BCCDC Public Health Laboratory	Prystajecky Natalie et al
EPI_ISL_3601961	Canada/BC-BCCDC-119922/2021	2021-05-20	North America	Canada	British Columbia Centre For Disease Control	BCCDC Public Health Laboratory	Prystajecky Natalie et al
EPI_ISL_3601960	Canada/BC-BCCDC-119923/2021	2021-05-20	North America	Canada	British Columbia Centre For Disease Control	BCCDC Public Health Laboratory	Prystajecky Natalie et al
EPI_ISL_3601959	Canada/BC-BCCDC-119924/2021	2021-05-21	North America	Canada	British Columbia Centre For Disease Control	BCCDC Public Health Laboratory	Prystajecky Natalie et al
EPI_ISL_3601958	Canada/BC-BCCDC-119927/2021	2021-05-22	North America	Canada	British Columbia Centre For Disease Control	BCCDC Public Health Laboratory	Prystajecky Natalie et al
EPI_ISL_3601957	Canada/BC-BCCDC-119928/2021	2021-05-20	North America	Canada	British Columbia Centre For Disease Control	BCCDC Public Health Laboratory	Prystajecky Natalie et al
EPI_ISL_3601956	Canada/BC-BCCDC-119929/2021	2021-05-23	North America	Canada	British Columbia Centre For Disease Control	BCCDC Public Health Laboratory	Prystajecky Natalie et al
EPI_ISL_3601955	Canada/BC-BCCDC-119930/2021	2021-05-22	North America	Canada	British Columbia Centre For Disease Control	BCCDC Public Health Laboratory	Prystajecky Natalie et al
EPI_ISL_3601954	Canada/BC-BCCDC-119932/2021	2021-05-22	North America	Canada	British Columbia Centre For Disease Control	BCCDC Public Health Laboratory	Prystajecky Natalie et al
EPI_ISL_3601953	Canada/BC-BCCDC-119933/2021	2021-05-22	North America	Canada	British Columbia Centre For Disease Control	BCCDC Public Health Laboratory	Prystajecky Natalie et al
EPI_ISL_3601952	Canada/BC-BCCDC-119934/2021	2021-05-21	North America	Canada	British Columbia Centre For Disease Control	BCCDC Public Health Laboratory	Prystajecky Natalie et al
EPI_ISL_3601951	Canada/BC-BCCDC-119935/2021	2021-05-22	North America	Canada	British Columbia Centre For Disease Control	BCCDC Public Health Laboratory	Prystajecky Natalie et al
EPI_ISL_3601950	Canada/BC-BCCDC-119936/2021	2021-05-22	North America	Canada	British Columbia Centre For Disease Control	BCCDC Public Health Laboratory	Prystajecky Natalie et al
EPI_ISL_3601949	Canada/BC-BCCDC-119937/2021	2021-05-21	North America	Canada	British Columbia Centre For Disease Control	BCCDC Public Health Laboratory	Prystajecky Natalie et al
EPI_ISL_3601948	Canada/BC-BCCDC-119939/2021	2021-05-22	North America	Canada	British Columbia Centre For Disease Control	BCCDC Public Health Laboratory	Prystajecky Natalie et al
EPI_ISL_3601944	Canada/BC-BCCDC-119941/2021	2021-05-22	North America	Canada	British Columbia Centre For Disease Control	BCCDC Public Health Laboratory	Prystajecky Natalie et al
EPI_ISL_3601943	Canada/BC-BCCDC-119942/2021	2021-05-21	North America	Canada	British Columbia Centre For Disease Control	BCCDC Public Health Laboratory	Prystajecky Natalie et al
EPI_ISL_3601942	Canada/BC-BCCDC-119944/2021	2021-05-21	North America	Canada	British Columbia Centre For Disease Control	BCCDC Public Health Laboratory	Prystajecky Natalie et al
EPI_ISL_3601939	Canada/BC-BCCDC-119947/2021	2021-05-21	North America	Canada	British Columbia Centre For Disease Control	BCCDC Public Health Laboratory	Prystajecky Natalie et al
EPI_ISL_3601938	Canada/BC-BCCDC-119948/2021	2021-05-21	North America	Canada	British Columbia Centre For Disease Control	BCCDC Public Health Laboratory	Prystajecky Natalie et al
EPI_ISL_3601937	Canada/BC-BCCDC-119949/2021	2021-05-21	North America	Canada	British Columbia Centre For Disease Control	BCCDC Public Health Laboratory	Prystajecky Natalie et al
EPI_ISL_3601936	Canada/BC-BCCDC-119950/2021	2021-05-21	North America	Canada	British Columbia Centre For Disease Control	BCCDC Public Health Laboratory	Prystajecky Natalie et al
EPI_ISL_3601934	Canada/BC-BCCDC-119952/2021	2021-05-20	North America	Canada	British Columbia Centre For Disease Control	BCCDC Public Health Laboratory	Prystajecky Natalie et al
EPI_ISL_3601932	Canada/BC-BCCDC-119954/2021	2021-05-21	North America	Canada	British Columbia Centre For Disease Control	BCCDC Public Health Laboratory	Prystajecky Natalie et al
EPI_ISL_3601931	Canada/BC-BCCDC-119955/2021	2021-05-20	North America	Canada	British Columbia Centre For Disease Control	BCCDC Public Health Laboratory	Prystajecky Natalie et al
EPI_ISL_3601930	Canada/BC-BCCDC-119957/2021	2021-05-22	North America	Canada	British Columbia Centre For Disease Control	BCCDC Public Health Laboratory	Prystajecky Natalie et al
EPI_ISL_3601929	Canada/BC-BCCDC-119958/2021	2021-05-21	North America	Canada	British Columbia Centre For Disease Control	BCCDC Public Health Laboratory	Prystajecky Natalie et al
EPI_ISL_3601928	Canada/BC-BCCDC-119959/2021	2021-05-21	North America	Canada	British Columbia Centre For Disease Control	BCCDC Public Health Laboratory	Prystajecky Natalie et al
EPI_ISL_3601927	Canada/BC-BCCDC-119960/2021	2021-05-22	North America	Canada	British Columbia Centre For Disease Control	BCCDC Public Health Laboratory	Prystajecky Natalie et al
EPI_ISL_3601926	Canada/BC-BCCDC-119961/2021	2021-05-23	North America	Canada	British Columbia Centre For Disease Control	BCCDC Public Health Laboratory	Prystajecky Natalie et al
EPI_ISL_3601925	Canada/BC-BCCDC-119962/2021	2021-05-21	North America	Canada	British Columbia Centre For Disease Control	BCCDC Public Health Laboratory	Prystajecky Natalie et al
EPI_ISL_3601924	Canada/BC-BCCDC-119963/2021	2021-05-23	North America	Canada	British Columbia Centre For Disease Control	BCCDC Public Health Laboratory	Prystajecky Natalie et al
EPI_ISL_3601923	Canada/BC-BCCDC-119964/2021	2021-05-20	North America	Canada	British Columbia Centre For Disease Control	BCCDC Public Health Laboratory	Prystajecky Natalie et al
EPI_ISL_3601922	Canada/BC-BCCDC-119965/2021	2021-05-20	North America	Canada	British Columbia Centre For Disease Control	BCCDC Public Health Laboratory	Prystajecky Natalie et al
EPI_ISL_3601921	Canada/BC-BCCDC-119966/2021	2021-05-20	North America	Canada	British Columbia Centre For Disease Control	BCCDC Public Health Laboratory	Prystajecky Natalie et al
EPI_ISL_3601919	Canada/BC-BCCDC-119967/2021	2021-05-20	North America	Canada	British Columbia Centre For Disease Control	BCCDC Public Health Laboratory	Prystajecky Natalie et al
EPI_ISL_3601918	Canada/BC-BCCDC-119968/2021	2021-05-21	North America	Canada	British Columbia Centre For Disease Control	BCCDC Public Health Laboratory	Prystajecky Natalie et al
EPI_ISL_3601917	Canada/BC-BCCDC-119969/2021	2021-05-21	North America	Canada	British Columbia Centre For Disease Control	BCCDC Public Health Laboratory	Prystajecky Natalie et al
EPI_ISL_3601916	Canada/BC-BCCDC-119970/2021	2021-05-21	North America	Canada	British Columbia Centre For Disease Control	BCCDC Public Health Laboratory	Prystajecky Natalie et al
EPI_ISL_3601915	Canada/BC-BCCDC-119971/2021	2021-05-21	North America	Canada	British Columbia Centre For Disease Control	BCCDC Public Health Laboratory	Prystajecky Natalie et al
EPI_ISL_3601914	Canada/BC-BCCDC-119973/2021	2021-05-20	North America	Canada	British Columbia Centre For Disease Control	BCCDC Public Health Laboratory	Prystajecky Natalie et al
EPI_ISL_3601913	Canada/BC-BCCDC-119974/2021	2021-05-20	North America	Canada	British Columbia Centre For Disease Control	BCCDC Public Health Laboratory	Prystajecky Natalie et al
EPI_ISL_3601911	Canada/BC-BCCDC-119976/2021	2021-05-20	North America	Canada	British Columbia Centre For Disease Control	BCCDC Public Health Laboratory	Prystajecky Natalie et al
EPI_ISL_3601910	Canada/BC-BCCDC-119977/2021	2021-05-20	North America	Canada	British Columbia Centre For Disease Control	BCCDC Public Health Laboratory	Prystajecky Natalie et al
EPI_ISL_3601909	Canada/BC-BCCDC-119978/2021	2021-05-20	North America	Canada	British Columbia Centre For Disease Control	BCCDC Public Health Laboratory	Prystajecky Natalie et al
EPI_ISL_3601908	Canada/BC-BCCDC-119979/2021	2021-05-20	North America	Canada	British Columbia Centre For Disease Control	BCCDC Public Health Laboratory	Prystajecky Natalie et al
EPI_ISL_3601906	Canada/BC-BCCDC-119981/2021	2021-05-20	North America	Canada	British Columbia Centre For Disease Control	BCCDC Public Health Laboratory	Prystajecky Natalie et al
EPI_ISL_3601905	Canada/BC-BCCDC-119982/2021	2021-05-20	North America	Canada	British Columbia Centre For Disease Control	BCCDC Public Health Laboratory	Prystajecky Natalie et al
EPI_ISL_3601904	Canada/BC-BCCDC-119983/2021	2021-05-20	North America	Canada	British Columbia Centre For Disease Control	BCCDC Public Health Laboratory	Prystajecky Natalie et al
EPI_ISL_3601903	Canada/BC-BCCDC-119984/2021	2021-05-20	North America	Canada	British Columbia Centre For Disease Control	BCCDC Public Health Laboratory	Prystajecky Natalie et al
EPI_ISL_3601902	Canada/BC-BCCDC-119986/2021	2021-05-20	North America	Canada	British Columbia Centre For Disease Control	BCCDC Public Health Laboratory	Prystajecky Natalie et al
EPI_ISL_3601901	Canada/BC-BCCDC-119987/2021	2021-05-20	North America	Canada	British Columbia Centre For Disease Control	BCCDC Public Health Laboratory	Prystajecky Natalie et al
EPI_ISL_3601900	Canada/BC-BCCDC-119988/2021	2021-05-17	North America	Canada	British Columbia Centre For Disease Control	BCCDC Public Health Laboratory	Prystajecky Natalie et al
EPI_ISL_3601899	Canada/BC-BCCDC-119989/2021	2021-05-17	North America	Canada	British Columbia Centre For Disease Control	BCCDC Public Health Laboratory	Prystajecky Natalie et al
EPI_ISL_3601898	Canada/BC-BCCDC-119990/2021	2021-05-18	North America	Canada	British Columbia Centre For Disease Control	BCCDC Public Health Laboratory	Prystajecky Natalie et al
EPI_ISL_3601897	Canada/BC-BCCDC-119991/2021	2021-05-18	North America	Canada	British Columbia Centre For Disease Control	BCCDC Public Health Laboratory	Prystajecky Natalie et al
EPI_ISL_3601895	Canada/BC-BCCDC-119994/2021	2021-05-18	North America	Canada	British Columbia Centre For Disease Control	BCCDC Public Health Laboratory	Prystajecky Natalie et al
EPI_ISL_3601894	Canada/BC-BCCDC-119995/2021	2021-05-18	North America	Canada	British Columbia Centre For Disease Control	BCCDC Public Health Laboratory	Prystajecky Natalie et al
EPI_ISL_3601893	Canada/BC-BCCDC-119996/2021	2021-05-17	North America	Canada	British Columbia Centre For Disease Control	BCCDC Public Health Laboratory	Prystajecky Natalie et al
EPI_ISL_3601892	Canada/BC-BCCDC-119997/2021	2021-05-17	North America	Canada	British Columbia Centre For Disease Control	BCCDC Public Health Laboratory	Prystajecky Natalie et al
EPI_ISL_3601891	Canada/BC-BCCDC-119998/2021	2021-05-17	North America	Canada	British Columbia Centre For Disease Control	BCCDC Public Health Laboratory	Prystajecky Natalie et al
EPI_ISL_3601890	Canada/BC-BCCDC-119999/2021	2021-05-17	North America	Canada	British Columbia Centre For Disease Control	BCCDC Public Health Laboratory	Prystajecky Natalie et al
EPI_ISL_3601889	Canada/BC-BCCDC-120000/2021	2021-05-17	North America	Canada	British Columbia Centre For Disease Control	BCCDC Public Health Laboratory	Prystajecky Natalie et al
EPI_ISL_3601888	Canada/BC-BCCDC-120001/2021	2021-05-17	North America	Canada	British Columbia Centre For Disease Control	BCCDC Public Health Laboratory	Prystajecky Natalie et al
EPI_ISL_3601887	Canada/BC-BCCDC-120002/2021	2021-05-17	North America	Canada	British Columbia Centre For Disease Control	BCCDC Public Health Laboratory	Prystajecky Natalie et al
EPI_ISL_3601886	Canada/BC-BCCDC-120003/2021	2021-05-17	North America	Canada	British Columbia Centre For Disease Control	BCCDC Public Health Laboratory	Prystajecky Natalie et al
EPI_ISL_3601881	Canada/BC-BCCDC-120088/2021	2021-05-22	North America	Canada	British Columbia Centre For Disease Control	BCCDC Public Health Laboratory	Prystajecky Natalie et al
EPI_ISL_3601878	Canada/BC-BCCDC-120091/2021	2021-05-18	North America	Canada	British Columbia Centre For Disease Control	BCCDC Public Health Laboratory	Prystajecky Natalie et al
EPI_ISL_3601876	Canada/BC-BCCDC-120092/2021	2021-05-18	North America	Canada	British Columbia Centre For Disease Control	BCCDC Public Health Laboratory	Prystajecky Natalie et al
EPI_ISL_3601872	Canada/BC-BCCDC-120093/2021	2021-05-18	North America	Canada	British Columbia Centre For Disease Control	BCCDC Public Health Laboratory	Prystajecky Natalie et al
EPI_ISL_3601639	Canada/BC-BCCDC-120094/2021	2021-05-17	North America	Canada	British Columbia Centre For Disease Control	BCCDC Public Health Laboratory	Prystajecky Natalie et al
EPI_ISL_3601638	Canada/BC-BCCDC-120095/2021	2021-05-17	North America	Canada	British Columbia Centre For Disease Control	BCCDC Public Health Laboratory	Prystajecky Natalie et al
EPI_ISL_3601637	Canada/BC-BCCDC-120096/2021	2021-05-17	North America	Canada	British Columbia Centre For Disease Control	BCCDC Public Health Laboratory	Prystajecky Natalie et al
EPI_ISL_3601635	Canada/BC-BCCDC-120098/2021	2021-05-17	North America	Canada	British Columbia Centre For Disease Control	BCCDC Public Health Laboratory	Prystajecky Natalie et al
EPI_ISL_3601634	Canada/BC-BCCDC-120099/2021	2021-05-17	North America	Canada	British Columbia Centre For Disease Control	BCCDC Public Health Laboratory	Prystajecky Natalie et al
EPI_ISL_3601632	Canada/BC-BCCDC-120100/2021	2021-05-17	North America	Canada	British Columbia Centre For Disease Control	BCCDC Public Health Laboratory	Prystajecky Natalie et al
EPI_ISL_3601630	Canada/BC-BCCDC-120102/2021	2021-05-17	North America	Canada	British Columbia Centre For Disease Control	BCCDC Public Health Laboratory	Prystajecky Natalie et al
EPI_ISL_3601629	Canada/BC-BCCDC-120103/2021	2021-05-16	North America	Canada	British Columbia Centre For Disease Control	BCCDC Public Health Laboratory	Prystajecky Natalie et al
EPI_ISL_3601628	Canada/BC-BCCDC-120104/2021	2021-05-17	North America	Canada	British Columbia Centre For Disease Control	BCCDC Public Health Laboratory	Prystajecky Natalie et al
EPI_ISL_3601626	Canada/BC-BCCDC-120106/2021	2021-05-17	North America	Canada	British Columbia Centre For Disease Control	BCCDC Public Health Laboratory	Prystajecky Natalie et al
EPI_ISL_3601622	Canada/BC-BCCDC-120110/2021	2021-05-16	North America	Canada	British Columbia Centre For Disease Control	BCCDC Public Health Laboratory	Prystajecky Natalie et al
EPI_ISL_3601621	Canada/BC-BCCDC-120111/2021	2021-05-16	North America	Canada	British Columbia Centre For Disease Control	BCCDC Public Health Laboratory	Prystajecky Natalie et al
EPI_ISL_3601620	Canada/BC-BCCDC-120112/2021	2021-05-16	North America	Canada	British Columbia Centre For Disease Control	BCCDC Public Health Laboratory	Prystajecky Natalie et al
EPI_ISL_3601619	Canada/BC-BCCDC-120113/2021	2021-05-17	North America	Canada	British Columbia Centre For Disease Control	BCCDC Public Health Laboratory	Prystajecky Natalie et al
EPI_ISL_3601616	Canada/BC-BCCDC-120117/2021	2021-05-17	North America	Canada	British Columbia Centre For Disease Control	BCCDC Public Health Laboratory	Prystajecky Natalie et al
EPI_ISL_3601615	Canada/BC-BCCDC-120118/2021	2021-05-17	North America	Canada	British Columbia Centre For Disease Control	BCCDC Public Health Laboratory	Prystajecky Natalie et al
EPI_ISL_3601614	Canada/BC-BCCDC-120119/2021	2021-05-17	North America	Canada	British Columbia Centre For Disease Control	BCCDC Public Health Laboratory	Prystajecky Natalie et al
EPI_ISL_3601613	Canada/BC-BCCDC-120121/2021	2021-05-17	North America	Canada	British Columbia Centre For Disease Control	BCCDC Public Health Laboratory	Prystajecky Natalie et al
EPI_ISL_3601612	Canada/BC-BCCDC-120122/2021	2021-05-17	North America	Canada	British Columbia Centre For Disease Control	BCCDC Public Health Laboratory	Prystajecky Natalie et al
EPI_ISL_3601611	Canada/BC-BCCDC-120123/2021	2021-05-17	North America	Canada	British Columbia Centre For Disease Control	BCCDC Public Health Laboratory	Prystajecky Natalie et al
EPI_ISL_3601610	Canada/BC-BCCDC-120124/2021	2021-05-17	North America	Canada	British Columbia Centre For Disease Control	BCCDC Public Health Laboratory	Prystajecky Natalie et al
EPI_ISL_3601609	Canada/BC-BCCDC-120126/2021	2021-05-18	North America	Canada	British Columbia Centre For Disease Control	BCCDC Public Health Laboratory	Prystajecky Natalie et al
EPI_ISL_3601608	Canada/BC-BCCDC-120127/2021	2021-05-18	North America	Canada	British Columbia Centre For Disease Control	BCCDC Public Health Laboratory	Prystajecky Natalie et al
EPI_ISL_3601607	Canada/BC-BCCDC-120128/2021	2021-05-18	North America	Canada	British Columbia Centre For Disease Control	BCCDC Public Health Laboratory	Prystajecky Natalie et al
EPI_ISL_3601606	Canada/BC-BCCDC-120130/2021	2021-05-18	North America	Canada	British Columbia Centre For Disease Control	BCCDC Public Health Laboratory	Prystajecky Natalie et al
EPI_ISL_3601605	Canada/BC-BCCDC-120132/2021	2021-05-18	North America	Canada	British Columbia Centre For Disease Control	BCCDC Public Health Laboratory	Prystajecky Natalie et al
EPI_ISL_3601604	Canada/BC-BCCDC-120133/2021	2021-05-18	North America	Canada	British Columbia Centre For Disease Control	BCCDC Public Health Laboratory	Prystajecky Natalie et al
EPI_ISL_3601603	Canada/BC-BCCDC-120135/2021	2021-05-18	North America	Canada	British Columbia Centre For Disease Control	BCCDC Public Health Laboratory	Prystajecky Natalie et al
EPI_ISL_3601602	Canada/BC-BCCDC-120137/2021	2021-05-18	North America	Canada	British Columbia Centre For Disease Control	BCCDC Public Health Laboratory	Prystajecky Natalie et al
EPI_ISL_3601601	Canada/BC-BCCDC-120138/2021	2021-05-18	North America	Canada	British Columbia Centre For Disease Control	BCCDC Public Health Laboratory	Prystajecky Natalie et al
EPI_ISL_3601598	Canada/BC-BCCDC-120139/2021	2021-05-18	North America	Canada	British Columbia Centre For Disease Control	BCCDC Public Health Laboratory	Prystajecky Natalie et al
EPI_ISL_3601596	Canada/BC-BCCDC-120144/2021	2021-05-18	North America	Canada	British Columbia Centre For Disease Control	BCCDC Public Health Laboratory	Prystajecky Natalie et al
EPI_ISL_3601593	Canada/BC-BCCDC-120145/2021	2021-05-18	North America	Canada	British Columbia Centre For Disease Control	BCCDC Public Health Laboratory	Prystajecky Natalie et al
EPI_ISL_3601590	Canada/BC-BCCDC-120146/2021	2021-05-18	North America	Canada	British Columbia Centre For Disease Control	BCCDC Public Health Laboratory	Prystajecky Natalie et al
EPI_ISL_3601588	Canada/BC-BCCDC-120147/2021	2021-05-18	North America	Canada	British Columbia Centre For Disease Control	BCCDC Public Health Laboratory	Prystajecky Natalie et al
EPI_ISL_3601585	Canada/BC-BCCDC-120148/2021	2021-05-18	North America	Canada	British Columbia Centre For Disease Control	BCCDC Public Health Laboratory	Prystajecky Natalie et al
EPI_ISL_3601582	Canada/BC-BCCDC-120149/2021	2021-05-18	North America	Canada	British Columbia Centre For Disease Control	BCCDC Public Health Laboratory	Prystajecky Natalie et al
EPI_ISL_3601580	Canada/BC-BCCDC-120152/2021	2021-05-18	North America	Canada	British Columbia Centre For Disease Control	BCCDC Public Health Laboratory	Prystajecky Natalie et al
EPI_ISL_3601577	Canada/BC-BCCDC-120153/2021	2021-05-18	North America	Canada	British Columbia Centre For Disease Control	BCCDC Public Health Laboratory	Prystajecky Natalie et al
EPI_ISL_3601574	Canada/BC-BCCDC-120155/2021	2021-05-18	North America	Canada	British Columbia Centre For Disease Control	BCCDC Public Health Laboratory	Prystajecky Natalie et al
EPI_ISL_3601571	Canada/BC-BCCDC-120156/2021	2021-05-18	North America	Canada	British Columbia Centre For Disease Control	BCCDC Public Health Laboratory	Prystajecky Natalie et al
EPI_ISL_3601569	Canada/BC-BCCDC-120158/2021	2021-05-18	North America	Canada	British Columbia Centre For Disease Control	BCCDC Public Health Laboratory	Prystajecky Natalie et al
EPI_ISL_3601567	Canada/BC-BCCDC-120159/2021	2021-05-18	North America	Canada	British Columbia Centre For Disease Control	BCCDC Public Health Laboratory	Prystajecky Natalie et al
EPI_ISL_3601566	Canada/BC-BCCDC-120160/2021	2021-05-18	North America	Canada	British Columbia Centre For Disease Control	BCCDC Public Health Laboratory	Prystajecky Natalie et al
EPI_ISL_3601565	Canada/BC-BCCDC-120161/2021	2021-05-18	North America	Canada	British Columbia Centre For Disease Control	BCCDC Public Health Laboratory	Prystajecky Natalie et al
EPI_ISL_3601564	Canada/BC-BCCDC-120162/2021	2021-05-18	North America	Canada	British Columbia Centre For Disease Control	BCCDC Public Health Laboratory	Prystajecky Natalie et al
EPI_ISL_3601563	Canada/BC-BCCDC-120163/2021	2021-05-18	North America	Canada	British Columbia Centre For Disease Control	BCCDC Public Health Laboratory	Prystajecky Natalie et al
EPI_ISL_3601562	Canada/BC-BCCDC-120164/2021	2021-05-18	North America	Canada	British Columbia Centre For Disease Control	BCCDC Public Health Laboratory	Prystajecky Natalie et al
EPI_ISL_3601560	Canada/BC-BCCDC-120165/2021	2021-05-18	North America	Canada	British Columbia Centre For Disease Control	BCCDC Public Health Laboratory	Prystajecky Natalie et al
EPI_ISL_3601559	Canada/BC-BCCDC-120166/2021	2021-05-18	North America	Canada	British Columbia Centre For Disease Control	BCCDC Public Health Laboratory	Prystajecky Natalie et al
EPI_ISL_3601558	Canada/BC-BCCDC-120167/2021	2021-05-18	North America	Canada	British Columbia Centre For Disease Control	BCCDC Public Health Laboratory	Prystajecky Natalie et al
EPI_ISL_3601557	Canada/BC-BCCDC-120168/2021	2021-05-18	North America	Canada	British Columbia Centre For Disease Control	BCCDC Public Health Laboratory	Prystajecky Natalie et al
EPI_ISL_3601556	Canada/BC-BCCDC-120171/2021	2021-05-18	North America	Canada	British Columbia Centre For Disease Control	BCCDC Public Health Laboratory	Prystajecky Natalie et al
EPI_ISL_3601555	Canada/BC-BCCDC-120172/2021	2021-05-18	North America	Canada	British Columbia Centre For Disease Control	BCCDC Public Health Laboratory	Prystajecky Natalie et al
EPI_ISL_3601554	Canada/BC-BCCDC-120175/2021	2021-05-18	North America	Canada	British Columbia Centre For Disease Control	BCCDC Public Health Laboratory	Prystajecky Natalie et al
EPI_ISL_3601553	Canada/BC-BCCDC-120176/2021	2021-05-18	North America	Canada	British Columbia Centre For Disease Control	BCCDC Public Health Laboratory	Prystajecky Natalie et al
EPI_ISL_3601552	Canada/BC-BCCDC-120177/2021	2021-05-18	North America	Canada	British Columbia Centre For Disease Control	BCCDC Public Health Laboratory	Prystajecky Natalie et al
EPI_ISL_3601551	Canada/BC-BCCDC-120179/2021	2021-05-18	North America	Canada	British Columbia Centre For Disease Control	BCCDC Public Health Laboratory	Prystajecky Natalie et al
EPI_ISL_3601550	Canada/BC-BCCDC-120180/2021	2021-05-18	North America	Canada	British Columbia Centre For Disease Control	BCCDC Public Health Laboratory	Prystajecky Natalie et al
EPI_ISL_3601549	Canada/BC-BCCDC-120183/2021	2021-05-17	North America	Canada	British Columbia Centre For Disease Control	BCCDC Public Health Laboratory	Prystajecky Natalie et al
EPI_ISL_3601548	Canada/BC-BCCDC-120184/2021	2021-05-17	North America	Canada	British Columbia Centre For Disease Control	BCCDC Public Health Laboratory	Prystajecky Natalie et al
EPI_ISL_3601547	Canada/BC-BCCDC-120185/2021	2021-05-18	North America	Canada	British Columbia Centre For Disease Control	BCCDC Public Health Laboratory	Prystajecky Natalie et al
EPI_ISL_3601546	Canada/BC-BCCDC-120186/2021	2021-05-18	North America	Canada	British Columbia Centre For Disease Control	BCCDC Public Health Laboratory	Prystajecky Natalie et al
EPI_ISL_3601545	Canada/BC-BCCDC-120187/2021	2021-05-18	North America	Canada	British Columbia Centre For Disease Control	BCCDC Public Health Laboratory	Prystajecky Natalie et al
EPI_ISL_3601544	Canada/BC-BCCDC-120188/2021	2021-05-18	North America	Canada	British Columbia Centre For Disease Control	BCCDC Public Health Laboratory	Prystajecky Natalie et al
EPI_ISL_3601542	Canada/BC-BCCDC-120189/2021	2021-05-18	North America	Canada	British Columbia Centre For Disease Control	BCCDC Public Health Laboratory	Prystajecky Natalie et al
EPI_ISL_3601541	Canada/BC-BCCDC-120190/2021	2021-05-18	North America	Canada	British Columbia Centre For Disease Control	BCCDC Public Health Laboratory	Prystajecky Natalie et al
EPI_ISL_3601540	Canada/BC-BCCDC-120191/2021	2021-05-18	North America	Canada	British Columbia Centre For Disease Control	BCCDC Public Health Laboratory	Prystajecky Natalie et al
EPI_ISL_3601538	Canada/BC-BCCDC-120195/2021	2021-05-17	North America	Canada	British Columbia Centre For Disease Control	BCCDC Public Health Laboratory	Prystajecky Natalie et al
EPI_ISL_3601537	Canada/BC-BCCDC-120199/2021	2021-05-17	North America	Canada	British Columbia Centre For Disease Control	BCCDC Public Health Laboratory	Prystajecky Natalie et al
EPI_ISL_3601536	Canada/BC-BCCDC-120200/2021	2021-05-17	North America	Canada	British Columbia Centre For Disease Control	BCCDC Public Health Laboratory	Prystajecky Natalie et al
EPI_ISL_3601535	Canada/BC-BCCDC-120201/2021	2021-05-17	North America	Canada	British Columbia Centre For Disease Control	BCCDC Public Health Laboratory	Prystajecky Natalie et al
EPI_ISL_3601534	Canada/BC-BCCDC-120203/2021	2021-05-17	North America	Canada	British Columbia Centre For Disease Control	BCCDC Public Health Laboratory	Prystajecky Natalie et al
EPI_ISL_3601533	Canada/BC-BCCDC-120206/2021	2021-05-17	North America	Canada	British Columbia Centre For Disease Control	BCCDC Public Health Laboratory	Prystajecky Natalie et al
EPI_ISL_3601532	Canada/BC-BCCDC-120207/2021	2021-05-18	North America	Canada	British Columbia Centre For Disease Control	BCCDC Public Health Laboratory	Prystajecky Natalie et al
EPI_ISL_3601531	Canada/BC-BCCDC-120209/2021	2021-05-18	North America	Canada	British Columbia Centre For Disease Control	BCCDC Public Health Laboratory	Prystajecky Natalie et al
EPI_ISL_3601530	Canada/BC-BCCDC-120210/2021	2021-05-18	North America	Canada	British Columbia Centre For Disease Control	BCCDC Public Health Laboratory	Prystajecky Natalie et al
EPI_ISL_3601529	Canada/BC-BCCDC-120211/2021	2021-05-18	North America	Canada	British Columbia Centre For Disease Control	BCCDC Public Health Laboratory	Prystajecky Natalie et al
EPI_ISL_3601528	Canada/BC-BCCDC-120212/2021	2021-05-18	North America	Canada	British Columbia Centre For Disease Control	BCCDC Public Health Laboratory	Prystajecky Natalie et al
EPI_ISL_3601527	Canada/BC-BCCDC-120214/2021	2021-05-18	North America	Canada	British Columbia Centre For Disease Control	BCCDC Public Health Laboratory	Prystajecky Natalie et al
EPI_ISL_3601526	Canada/BC-BCCDC-120216/2021	2021-05-18	North America	Canada	British Columbia Centre For Disease Control	BCCDC Public Health Laboratory	Prystajecky Natalie et al
EPI_ISL_3601525	Canada/BC-BCCDC-120217/2021	2021-05-18	North America	Canada	British Columbia Centre For Disease Control	BCCDC Public Health Laboratory	Prystajecky Natalie et al
EPI_ISL_3601524	Canada/BC-BCCDC-120218/2021	2021-05-18	North America	Canada	British Columbia Centre For Disease Control	BCCDC Public Health Laboratory	Prystajecky Natalie et al
EPI_ISL_3601523	Canada/BC-BCCDC-120219/2021	2021-05-18	North America	Canada	British Columbia Centre For Disease Control	BCCDC Public Health Laboratory	Prystajecky Natalie et al
EPI_ISL_3601518	Canada/BC-BCCDC-120221/2021	2021-05-16	North America	Canada	British Columbia Centre For Disease Control	BCCDC Public Health Laboratory	Prystajecky Natalie et al
EPI_ISL_3601517	Canada/BC-BCCDC-120223/2021	2021-05-18	North America	Canada	British Columbia Centre For Disease Control	BCCDC Public Health Laboratory	Prystajecky Natalie et al
EPI_ISL_3601516	Canada/BC-BCCDC-120226/2021	2021-05-16	North America	Canada	British Columbia Centre For Disease Control	BCCDC Public Health Laboratory	Prystajecky Natalie et al
EPI_ISL_3601515	Canada/BC-BCCDC-120227/2021	2021-05-18	North America	Canada	British Columbia Centre For Disease Control	BCCDC Public Health Laboratory	Prystajecky Natalie et al
EPI_ISL_3601513	Canada/BC-BCCDC-120228/2021	2021-05-18	North America	Canada	British Columbia Centre For Disease Control	BCCDC Public Health Laboratory	Prystajecky Natalie et al
EPI_ISL_3601512	Canada/BC-BCCDC-120230/2021	2021-05-18	North America	Canada	British Columbia Centre For Disease Control	BCCDC Public Health Laboratory	Prystajecky Natalie et al
EPI_ISL_3601511	Canada/BC-BCCDC-120231/2021	2021-05-18	North America	Canada	British Columbia Centre For Disease Control	BCCDC Public Health Laboratory	Prystajecky Natalie et al
EPI_ISL_3601510	Canada/BC-BCCDC-120232/2021	2021-05-18	North America	Canada	British Columbia Centre For Disease Control	BCCDC Public Health Laboratory	Prystajecky Natalie et al
EPI_ISL_3601509	Canada/BC-BCCDC-120233/2021	2021-05-18	North America	Canada	British Columbia Centre For Disease Control	BCCDC Public Health Laboratory	Prystajecky Natalie et al
EPI_ISL_3601508	Canada/BC-BCCDC-120234/2021	2021-05-18	North America	Canada	British Columbia Centre For Disease Control	BCCDC Public Health Laboratory	Prystajecky Natalie et al
EPI_ISL_3601507	Canada/BC-BCCDC-120235/2021	2021-05-17	North America	Canada	British Columbia Centre For Disease Control	BCCDC Public Health Laboratory	Prystajecky Natalie et al
EPI_ISL_3601504	Canada/BC-BCCDC-120239/2021	2021-05-17	North America	Canada	British Columbia Centre For Disease Control	BCCDC Public Health Laboratory	Prystajecky Natalie et al
EPI_ISL_3601503	Canada/BC-BCCDC-120241/2021	2021-05-17	North America	Canada	British Columbia Centre For Disease Control	BCCDC Public Health Laboratory	Prystajecky Natalie et al
EPI_ISL_3601502	Canada/BC-BCCDC-120242/2021	2021-05-17	North America	Canada	British Columbia Centre For Disease Control	BCCDC Public Health Laboratory	Prystajecky Natalie et al
EPI_ISL_3601500	Canada/BC-BCCDC-120244/2021	2021-05-17	North America	Canada	British Columbia Centre For Disease Control	BCCDC Public Health Laboratory	Prystajecky Natalie et al
EPI_ISL_3601499	Canada/BC-BCCDC-120245/2021	2021-05-17	North America	Canada	British Columbia Centre For Disease Control	BCCDC Public Health Laboratory	Prystajecky Natalie et al
EPI_ISL_3601498	Canada/BC-BCCDC-120246/2021	2021-05-17	North America	Canada	British Columbia Centre For Disease Control	BCCDC Public Health Laboratory	Prystajecky Natalie et al
EPI_ISL_3601497	Canada/BC-BCCDC-120251/2021	2021-05-17	North America	Canada	British Columbia Centre For Disease Control	BCCDC Public Health Laboratory	Prystajecky Natalie et al
EPI_ISL_3601496	Canada/BC-BCCDC-120252/2021	2021-05-17	North America	Canada	British Columbia Centre For Disease Control	BCCDC Public Health Laboratory	Prystajecky Natalie et al
EPI_ISL_3601495	Canada/BC-BCCDC-120253/2021	2021-05-17	North America	Canada	British Columbia Centre For Disease Control	BCCDC Public Health Laboratory	Prystajecky Natalie et al
EPI_ISL_3601494	Canada/BC-BCCDC-120255/2021	2021-05-17	North America	Canada	British Columbia Centre For Disease Control	BCCDC Public Health Laboratory	Prystajecky Natalie et al
EPI_ISL_3601493	Canada/BC-BCCDC-120256/2021	2021-05-17	North America	Canada	British Columbia Centre For Disease Control	BCCDC Public Health Laboratory	Prystajecky Natalie et al
EPI_ISL_3601492	Canada/BC-BCCDC-120257/2021	2021-05-17	North America	Canada	British Columbia Centre For Disease Control	BCCDC Public Health Laboratory	Prystajecky Natalie et al
EPI_ISL_3601490	Canada/BC-BCCDC-120259/2021	2021-05-17	North America	Canada	British Columbia Centre For Disease Control	BCCDC Public Health Laboratory	Prystajecky Natalie et al
EPI_ISL_3601482	Canada/BC-BCCDC-120261/2021	2021-05-17	North America	Canada	British Columbia Centre For Disease Control	BCCDC Public Health Laboratory	Prystajecky Natalie et al
EPI_ISL_3601481	Canada/BC-BCCDC-120263/2021	2021-05-17	North America	Canada	British Columbia Centre For Disease Control	BCCDC Public Health Laboratory	Prystajecky Natalie et al
EPI_ISL_3601479	Canada/BC-BCCDC-120264/2021	2021-05-17	North America	Canada	British Columbia Centre For Disease Control	BCCDC Public Health Laboratory	Prystajecky Natalie et al
EPI_ISL_3601478	Canada/BC-BCCDC-120265/2021	2021-05-17	North America	Canada	British Columbia Centre For Disease Control	BCCDC Public Health Laboratory	Prystajecky Natalie et al
EPI_ISL_3601477	Canada/BC-BCCDC-120266/2021	2021-05-17	North America	Canada	British Columbia Centre For Disease Control	BCCDC Public Health Laboratory	Prystajecky Natalie et al
EPI_ISL_3601476	Canada/BC-BCCDC-120268/2021	2021-05-17	North America	Canada	British Columbia Centre For Disease Control	BCCDC Public Health Laboratory	Prystajecky Natalie et al
EPI_ISL_3601475	Canada/BC-BCCDC-120269/2021	2021-05-17	North America	Canada	British Columbia Centre For Disease Control	BCCDC Public Health Laboratory	Prystajecky Natalie et al
EPI_ISL_3601474	Canada/BC-BCCDC-120270/2021	2021-05-17	North America	Canada	British Columbia Centre For Disease Control	BCCDC Public Health Laboratory	Prystajecky Natalie et al
EPI_ISL_3601473	Canada/BC-BCCDC-120271/2021	2021-05-17	North America	Canada	British Columbia Centre For Disease Control	BCCDC Public Health Laboratory	Prystajecky Natalie et al
EPI_ISL_3601472	Canada/BC-BCCDC-120272/2021	2021-05-17	North America	Canada	British Columbia Centre For Disease Control	BCCDC Public Health Laboratory	Prystajecky Natalie et al
EPI_ISL_3601471	Canada/BC-BCCDC-120273/2021	2021-05-17	North America	Canada	British Columbia Centre For Disease Control	BCCDC Public Health Laboratory	Prystajecky Natalie et al
EPI_ISL_3601470	Canada/BC-BCCDC-120279/2021	2021-05-17	North America	Canada	British Columbia Centre For Disease Control	BCCDC Public Health Laboratory	Prystajecky Natalie et al
EPI_ISL_3601454	Canada/BC-BCCDC-120283/2021	2021-05-17	North America	Canada	British Columbia Centre For Disease Control	BCCDC Public Health Laboratory	Prystajecky Natalie et al
EPI_ISL_3601453	Canada/BC-BCCDC-120284/2021	2021-05-17	North America	Canada	British Columbia Centre For Disease Control	BCCDC Public Health Laboratory	Prystajecky Natalie et al
EPI_ISL_3601452	Canada/BC-BCCDC-120286/2021	2021-05-17	North America	Canada	British Columbia Centre For Disease Control	BCCDC Public Health Laboratory	Prystajecky Natalie et al
EPI_ISL_3601451	Canada/BC-BCCDC-120288/2021	2021-05-17	North America	Canada	British Columbia Centre For Disease Control	BCCDC Public Health Laboratory	Prystajecky Natalie et al
EPI_ISL_3601450	Canada/BC-BCCDC-120289/2021	2021-05-17	North America	Canada	British Columbia Centre For Disease Control	BCCDC Public Health Laboratory	Prystajecky Natalie et al
EPI_ISL_3601449	Canada/BC-BCCDC-120290/2021	2021-05-17	North America	Canada	British Columbia Centre For Disease Control	BCCDC Public Health Laboratory	Prystajecky Natalie et al
EPI_ISL_3601448	Canada/BC-BCCDC-120291/2021	2021-05-17	North America	Canada	British Columbia Centre For Disease Control	BCCDC Public Health Laboratory	Prystajecky Natalie et al
EPI_ISL_3601447	Canada/BC-BCCDC-120292/2021	2021-05-17	North America	Canada	British Columbia Centre For Disease Control	BCCDC Public Health Laboratory	Prystajecky Natalie et al
EPI_ISL_3601445	Canada/BC-BCCDC-120298/2021	2021-05-16	North America	Canada	British Columbia Centre For Disease Control	BCCDC Public Health Laboratory	Prystajecky Natalie et al
EPI_ISL_3601444	Canada/BC-BCCDC-120299/2021	2021-05-16	North America	Canada	British Columbia Centre For Disease Control	BCCDC Public Health Laboratory	Prystajecky Natalie et al
EPI_ISL_3601443	Canada/BC-BCCDC-120300/2021	2021-05-16	North America	Canada	British Columbia Centre For Disease Control	BCCDC Public Health Laboratory	Prystajecky Natalie et al
EPI_ISL_3601442	Canada/BC-BCCDC-120301/2021	2021-05-16	North America	Canada	British Columbia Centre For Disease Control	BCCDC Public Health Laboratory	Prystajecky Natalie et al
EPI_ISL_3601441	Canada/BC-BCCDC-120303/2021	2021-05-16	North America	Canada	British Columbia Centre For Disease Control	BCCDC Public Health Laboratory	Prystajecky Natalie et al
EPI_ISL_3601440	Canada/BC-BCCDC-120304/2021	2021-05-16	North America	Canada	British Columbia Centre For Disease Control	BCCDC Public Health Laboratory	Prystajecky Natalie et al
EPI_ISL_3601439	Canada/BC-BCCDC-120305/2021	2021-05-16	North America	Canada	British Columbia Centre For Disease Control	BCCDC Public Health Laboratory	Prystajecky Natalie et al
EPI_ISL_3601438	Canada/BC-BCCDC-120307/2021	2021-05-16	North America	Canada	British Columbia Centre For Disease Control	BCCDC Public Health Laboratory	Prystajecky Natalie et al
EPI_ISL_3601437	Canada/BC-BCCDC-120308/2021	2021-05-16	North America	Canada	British Columbia Centre For Disease Control	BCCDC Public Health Laboratory	Prystajecky Natalie et al
EPI_ISL_3601436	Canada/BC-BCCDC-120310/2021	2021-05-16	North America	Canada	British Columbia Centre For Disease Control	BCCDC Public Health Laboratory	Prystajecky Natalie et al
EPI_ISL_3601435	Canada/BC-BCCDC-120311/2021	2021-05-16	North America	Canada	British Columbia Centre For Disease Control	BCCDC Public Health Laboratory	Prystajecky Natalie et al
EPI_ISL_3601434	Canada/BC-BCCDC-120312/2021	2021-05-16	North America	Canada	British Columbia Centre For Disease Control	BCCDC Public Health Laboratory	Prystajecky Natalie et al
EPI_ISL_3601433	Canada/BC-BCCDC-120313/2021	2021-05-16	North America	Canada	British Columbia Centre For Disease Control	BCCDC Public Health Laboratory	Prystajecky Natalie et al
EPI_ISL_3601432	Canada/BC-BCCDC-120314/2021	2021-05-16	North America	Canada	British Columbia Centre For Disease Control	BCCDC Public Health Laboratory	Prystajecky Natalie et al
EPI_ISL_3601431	Canada/BC-BCCDC-120315/2021	2021-05-16	North America	Canada	British Columbia Centre For Disease Control	BCCDC Public Health Laboratory	Prystajecky Natalie et al
EPI_ISL_3601430	Canada/BC-BCCDC-120316/2021	2021-05-16	North America	Canada	British Columbia Centre For Disease Control	BCCDC Public Health Laboratory	Prystajecky Natalie et al
EPI_ISL_3601429	Canada/BC-BCCDC-120318/2021	2021-05-16	North America	Canada	British Columbia Centre For Disease Control	BCCDC Public Health Laboratory	Prystajecky Natalie et al
EPI_ISL_3601428	Canada/BC-BCCDC-120320/2021	2021-05-16	North America	Canada	British Columbia Centre For Disease Control	BCCDC Public Health Laboratory	Prystajecky Natalie et al
EPI_ISL_3601427	Canada/BC-BCCDC-120321/2021	2021-05-16	North America	Canada	British Columbia Centre For Disease Control	BCCDC Public Health Laboratory	Prystajecky Natalie et al
EPI_ISL_3601426	Canada/BC-BCCDC-120322/2021	2021-05-16	North America	Canada	British Columbia Centre For Disease Control	BCCDC Public Health Laboratory	Prystajecky Natalie et al
EPI_ISL_3601425	Canada/BC-BCCDC-120323/2021	2021-05-16	North America	Canada	British Columbia Centre For Disease Control	BCCDC Public Health Laboratory	Prystajecky Natalie et al
EPI_ISL_3601424	Canada/BC-BCCDC-120324/2021	2021-05-16	North America	Canada	British Columbia Centre For Disease Control	BCCDC Public Health Laboratory	Prystajecky Natalie et al
EPI_ISL_3601423	Canada/BC-BCCDC-120325/2021	2021-05-16	North America	Canada	British Columbia Centre For Disease Control	BCCDC Public Health Laboratory	Prystajecky Natalie et al
EPI_ISL_3601422	Canada/BC-BCCDC-120327/2021	2021-05-16	North America	Canada	British Columbia Centre For Disease Control	BCCDC Public Health Laboratory	Prystajecky Natalie et al
EPI_ISL_3601421	Canada/BC-BCCDC-120328/2021	2021-05-16	North America	Canada	British Columbia Centre For Disease Control	BCCDC Public Health Laboratory	Prystajecky Natalie et al
EPI_ISL_3601420	Canada/BC-BCCDC-120329/2021	2021-05-16	North America	Canada	British Columbia Centre For Disease Control	BCCDC Public Health Laboratory	Prystajecky Natalie et al
EPI_ISL_3601419	Canada/BC-BCCDC-120330/2021	2021-05-16	North America	Canada	British Columbia Centre For Disease Control	BCCDC Public Health Laboratory	Prystajecky Natalie et al
EPI_ISL_3601418	Canada/BC-BCCDC-120331/2021	2021-05-16	North America	Canada	British Columbia Centre For Disease Control	BCCDC Public Health Laboratory	Prystajecky Natalie et al
EPI_ISL_3601417	Canada/BC-BCCDC-120334/2021	2021-05-16	North America	Canada	British Columbia Centre For Disease Control	BCCDC Public Health Laboratory	Prystajecky Natalie et al
EPI_ISL_3601416	Canada/BC-BCCDC-120335/2021	2021-05-16	North America	Canada	British Columbia Centre For Disease Control	BCCDC Public Health Laboratory	Prystajecky Natalie et al
EPI_ISL_3601415	Canada/BC-BCCDC-120338/2021	2021-05-16	North America	Canada	British Columbia Centre For Disease Control	BCCDC Public Health Laboratory	Prystajecky Natalie et al
EPI_ISL_3601414	Canada/BC-BCCDC-120339/2021	2021-05-16	North America	Canada	British Columbia Centre For Disease Control	BCCDC Public Health Laboratory	Prystajecky Natalie et al
EPI_ISL_3601413	Canada/BC-BCCDC-120340/2021	2021-05-16	North America	Canada	British Columbia Centre For Disease Control	BCCDC Public Health Laboratory	Prystajecky Natalie et al
EPI_ISL_3601412	Canada/BC-BCCDC-120343/2021	2021-05-16	North America	Canada	British Columbia Centre For Disease Control	BCCDC Public Health Laboratory	Prystajecky Natalie et al
EPI_ISL_3601411	Canada/BC-BCCDC-120344/2021	2021-05-16	North America	Canada	British Columbia Centre For Disease Control	BCCDC Public Health Laboratory	Prystajecky Natalie et al
EPI_ISL_3601410	Canada/BC-BCCDC-120345/2021	2021-05-16	North America	Canada	British Columbia Centre For Disease Control	BCCDC Public Health Laboratory	Prystajecky Natalie et al
EPI_ISL_3601409	Canada/BC-BCCDC-120347/2021	2021-05-16	North America	Canada	British Columbia Centre For Disease Control	BCCDC Public Health Laboratory	Prystajecky Natalie et al
EPI_ISL_3601408	Canada/BC-BCCDC-120349/2021	2021-05-16	North America	Canada	British Columbia Centre For Disease Control	BCCDC Public Health Laboratory	Prystajecky Natalie et al
EPI_ISL_3601407	Canada/BC-BCCDC-120352/2021	2021-05-16	North America	Canada	British Columbia Centre For Disease Control	BCCDC Public Health Laboratory	Prystajecky Natalie et al
EPI_ISL_3601406	Canada/BC-BCCDC-120353/2021	2021-05-16	North America	Canada	British Columbia Centre For Disease Control	BCCDC Public Health Laboratory	Prystajecky Natalie et al
EPI_ISL_3601405	Canada/BC-BCCDC-120354/2021	2021-05-16	North America	Canada	British Columbia Centre For Disease Control	BCCDC Public Health Laboratory	Prystajecky Natalie et al
EPI_ISL_3601388	Canada/BC-BCCDC-120356/2021	2021-05-15	North America	Canada	British Columbia Centre For Disease Control	BCCDC Public Health Laboratory	Prystajecky Natalie et al
EPI_ISL_3600290	Canada/BC-BCCDC-120357/2021	2021-05-05	North America	Canada	British Columbia Centre For Disease Control	BCCDC Public Health Laboratory	Prystajecky Natalie et al
EPI_ISL_3596552	Canada/BC-BCCDC-120358/2021	2021-05-18	North America	Canada	British Columbia Centre For Disease Control	BCCDC Public Health Laboratory	Prystajecky Natalie et al
EPI_ISL_3596549	Canada/BC-BCCDC-120359/2021	2021-05-18	North America	Canada	British Columbia Centre For Disease Control	BCCDC Public Health Laboratory	Prystajecky Natalie et al
EPI_ISL_3596547	Canada/BC-BCCDC-120360/2021	2021-05-18	North America	Canada	British Columbia Centre For Disease Control	BCCDC Public Health Laboratory	Prystajecky Natalie et al
EPI_ISL_3596543	Canada/BC-BCCDC-120361/2021	2021-05-18	North America	Canada	British Columbia Centre For Disease Control	BCCDC Public Health Laboratory	Prystajecky Natalie et al
EPI_ISL_3596540	Canada/BC-BCCDC-120362/2021	2021-05-17	North America	Canada	British Columbia Centre For Disease Control	BCCDC Public Health Laboratory	Prystajecky Natalie et al
EPI_ISL_3596538	Canada/BC-BCCDC-120363/2021	2021-05-17	North America	Canada	British Columbia Centre For Disease Control	BCCDC Public Health Laboratory	Prystajecky Natalie et al
EPI_ISL_3596535	Canada/BC-BCCDC-120364/2021	2021-05-17	North America	Canada	British Columbia Centre For Disease Control	BCCDC Public Health Laboratory	Prystajecky Natalie et al
EPI_ISL_3596532	Canada/BC-BCCDC-120365/2021	2021-05-17	North America	Canada	British Columbia Centre For Disease Control	BCCDC Public Health Laboratory	Prystajecky Natalie et al
EPI_ISL_3602064	Canada/BC-BCCDC-120369/2021	2021-06-20	North America	Canada	British Columbia Centre For Disease Control	BCCDC Public Health Laboratory	Prystajecky Natalie et al
EPI_ISL_3602027	Canada/BC-BCCDC-120372/2021	2021-06-18	North America	Canada	British Columbia Centre For Disease Control	BCCDC Public Health Laboratory	Prystajecky Natalie et al
EPI_ISL_3601987	Canada/BC-BCCDC-120373/2021	2021-06-18	North America	Canada	British Columbia Centre For Disease Control	BCCDC Public Health Laboratory	Prystajecky Natalie et al
EPI_ISL_3601986	Canada/BC-BCCDC-120374/2021	2021-06-18	North America	Canada	British Columbia Centre For Disease Control	BCCDC Public Health Laboratory	Prystajecky Natalie et al
EPI_ISL_3597315	Canada/BC-BCCDC-120376/2021	2021-02-25	North America	Canada	British Columbia Centre For Disease Control	BCCDC Public Health Laboratory	Prystajecky Natalie et al
EPI_ISL_3597311	Canada/BC-BCCDC-120377/2021	2021-02-25	North America	Canada	British Columbia Centre For Disease Control	BCCDC Public Health Laboratory	Prystajecky Natalie et al
EPI_ISL_3597307	Canada/BC-BCCDC-120378/2021	2021-02-25	North America	Canada	British Columbia Centre For Disease Control	BCCDC Public Health Laboratory	Prystajecky Natalie et al
EPI_ISL_3597303	Canada/BC-BCCDC-120379/2021	2021-02-25	North America	Canada	British Columbia Centre For Disease Control	BCCDC Public Health Laboratory	Prystajecky Natalie et al
EPI_ISL_3597291	Canada/BC-BCCDC-120380/2021	2021-02-17	North America	Canada	British Columbia Centre For Disease Control	BCCDC Public Health Laboratory	Prystajecky Natalie et al
EPI_ISL_3597288	Canada/BC-BCCDC-120381/2021	2021-02-17	North America	Canada	British Columbia Centre For Disease Control	BCCDC Public Health Laboratory	Prystajecky Natalie et al
EPI_ISL_3597276	Canada/BC-BCCDC-120382/2021	2021-02-17	North America	Canada	British Columbia Centre For Disease Control	BCCDC Public Health Laboratory	Prystajecky Natalie et al
EPI_ISL_3597273	Canada/BC-BCCDC-120386/2021	2021-02-24	North America	Canada	British Columbia Centre For Disease Control	BCCDC Public Health Laboratory	Prystajecky Natalie et al
EPI_ISL_3597269	Canada/BC-BCCDC-120387/2021	2021-02-24	North America	Canada	British Columbia Centre For Disease Control	BCCDC Public Health Laboratory	Prystajecky Natalie et al
EPI_ISL_3597265	Canada/BC-BCCDC-120388/2021	2021-02-15	North America	Canada	British Columbia Centre For Disease Control	BCCDC Public Health Laboratory	Prystajecky Natalie et al
EPI_ISL_3597261	Canada/BC-BCCDC-120390/2021	2021-02-23	North America	Canada	British Columbia Centre For Disease Control	BCCDC Public Health Laboratory	Prystajecky Natalie et al
EPI_ISL_3597254	Canada/BC-BCCDC-120393/2021	2021-02-23	North America	Canada	British Columbia Centre For Disease Control	BCCDC Public Health Laboratory	Prystajecky Natalie et al
EPI_ISL_3597246	Canada/BC-BCCDC-120395/2021	2021-02-23	North America	Canada	British Columbia Centre For Disease Control	BCCDC Public Health Laboratory	Prystajecky Natalie et al
EPI_ISL_3597238	Canada/BC-BCCDC-120397/2021	2021-02-16	North America	Canada	British Columbia Centre For Disease Control	BCCDC Public Health Laboratory	Prystajecky Natalie et al
EPI_ISL_3597234	Canada/BC-BCCDC-120398/2021	2021-02-23	North America	Canada	British Columbia Centre For Disease Control	BCCDC Public Health Laboratory	Prystajecky Natalie et al
EPI_ISL_3597231	Canada/BC-BCCDC-120399/2021	2021-02-23	North America	Canada	British Columbia Centre For Disease Control	BCCDC Public Health Laboratory	Prystajecky Natalie et al
EPI_ISL_3597227	Canada/BC-BCCDC-120400/2021	2021-02-23	North America	Canada	British Columbia Centre For Disease Control	BCCDC Public Health Laboratory	Prystajecky Natalie et al
EPI_ISL_3597219	Canada/BC-BCCDC-120401/2021	2021-02-23	North America	Canada	British Columbia Centre For Disease Control	BCCDC Public Health Laboratory	Prystajecky Natalie et al
EPI_ISL_3597216	Canada/BC-BCCDC-120402/2021	2021-02-23	North America	Canada	British Columbia Centre For Disease Control	BCCDC Public Health Laboratory	Prystajecky Natalie et al
EPI_ISL_3597213	Canada/BC-BCCDC-120403/2021	2021-02-22	North America	Canada	British Columbia Centre For Disease Control	BCCDC Public Health Laboratory	Prystajecky Natalie et al
EPI_ISL_3597209	Canada/BC-BCCDC-120404/2021	2021-02-22	North America	Canada	British Columbia Centre For Disease Control	BCCDC Public Health Laboratory	Prystajecky Natalie et al
EPI_ISL_3597205	Canada/BC-BCCDC-120406/2021	2021-02-22	North America	Canada	British Columbia Centre For Disease Control	BCCDC Public Health Laboratory	Prystajecky Natalie et al
EPI_ISL_3597202	Canada/BC-BCCDC-120408/2021	2021-02-23	North America	Canada	British Columbia Centre For Disease Control	BCCDC Public Health Laboratory	Prystajecky Natalie et al
EPI_ISL_3597198	Canada/BC-BCCDC-120411/2021	2021-02-23	North America	Canada	British Columbia Centre For Disease Control	BCCDC Public Health Laboratory	Prystajecky Natalie et al
EPI_ISL_3597195	Canada/BC-BCCDC-120414/2021	2021-02-22	North America	Canada	British Columbia Centre For Disease Control	BCCDC Public Health Laboratory	Prystajecky Natalie et al
EPI_ISL_3597183	Canada/BC-BCCDC-120416/2021	2021-02-21	North America	Canada	British Columbia Centre For Disease Control	BCCDC Public Health Laboratory	Prystajecky Natalie et al
EPI_ISL_3597179	Canada/BC-BCCDC-120417/2021	2021-02-21	North America	Canada	British Columbia Centre For Disease Control	BCCDC Public Health Laboratory	Prystajecky Natalie et al
EPI_ISL_3597171	Canada/BC-BCCDC-120422/2021	2021-02-15	North America	Canada	British Columbia Centre For Disease Control	BCCDC Public Health Laboratory	Prystajecky Natalie et al
EPI_ISL_4422123	Canada/BC-BCCDC-120424/2021	2021-02-11	North America	Canada	British Columbia Centre For Disease Control	BCCDC Public Health Laboratory	Prystajecky Natalie et al
EPI_ISL_3597157	Canada/BC-BCCDC-120425/2021	2021-02-22	North America	Canada	British Columbia Centre For Disease Control	BCCDC Public Health Laboratory	Prystajecky Natalie et al
EPI_ISL_3597154	Canada/BC-BCCDC-120426/2021	2021-01-26	North America	Canada	British Columbia Centre For Disease Control	BCCDC Public Health Laboratory	Prystajecky Natalie et al
EPI_ISL_3597150	Canada/BC-BCCDC-120427/2021	2021-02-13	North America	Canada	British Columbia Centre For Disease Control	BCCDC Public Health Laboratory	Prystajecky Natalie et al
EPI_ISL_3597140	Canada/BC-BCCDC-120429/2021	2021-02-13	North America	Canada	British Columbia Centre For Disease Control	BCCDC Public Health Laboratory	Prystajecky Natalie et al
EPI_ISL_3597136	Canada/BC-BCCDC-120430/2021	2021-02-13	North America	Canada	British Columbia Centre For Disease Control	BCCDC Public Health Laboratory	Prystajecky Natalie et al
EPI_ISL_3597133	Canada/BC-BCCDC-120431/2021	2021-02-13	North America	Canada	British Columbia Centre For Disease Control	BCCDC Public Health Laboratory	Prystajecky Natalie et al
EPI_ISL_3597114	Canada/BC-BCCDC-120432/2021	2021-02-08	North America	Canada	British Columbia Centre For Disease Control	BCCDC Public Health Laboratory	Prystajecky Natalie et al
EPI_ISL_3597110	Canada/BC-BCCDC-120433/2021	2021-02-16	North America	Canada	British Columbia Centre For Disease Control	BCCDC Public Health Laboratory	Prystajecky Natalie et al
EPI_ISL_3597104	Canada/BC-BCCDC-120434/2021	2021-02-15	North America	Canada	British Columbia Centre For Disease Control	BCCDC Public Health Laboratory	Prystajecky Natalie et al
EPI_ISL_3597094	Canada/BC-BCCDC-120436/2021	2021-02-16	North America	Canada	British Columbia Centre For Disease Control	BCCDC Public Health Laboratory	Prystajecky Natalie et al
EPI_ISL_3597090	Canada/BC-BCCDC-120438/2021	2021-02-17	North America	Canada	British Columbia Centre For Disease Control	BCCDC Public Health Laboratory	Prystajecky Natalie et al
EPI_ISL_3597086	Canada/BC-BCCDC-120440/2021	2021-02-05	North America	Canada	British Columbia Centre For Disease Control	BCCDC Public Health Laboratory	Prystajecky Natalie et al
EPI_ISL_3597083	Canada/BC-BCCDC-120441/2021	2021-02-15	North America	Canada	British Columbia Centre For Disease Control	BCCDC Public Health Laboratory	Prystajecky Natalie et al
EPI_ISL_4421916	Canada/BC-BCCDC-120442/2021	2021-02-14	North America	Canada	British Columbia Centre For Disease Control	BCCDC Public Health Laboratory	Prystajecky Natalie et al
EPI_ISL_3597079	Canada/BC-BCCDC-120443/2021	2021-02-15	North America	Canada	British Columbia Centre For Disease Control	BCCDC Public Health Laboratory	Prystajecky Natalie et al
EPI_ISL_3597041	Canada/BC-BCCDC-120444/2021	2021-02-08	North America	Canada	British Columbia Centre For Disease Control	BCCDC Public Health Laboratory	Prystajecky Natalie et al
EPI_ISL_3597034	Canada/BC-BCCDC-120445/2021	2021-02-09	North America	Canada	British Columbia Centre For Disease Control	BCCDC Public Health Laboratory	Prystajecky Natalie et al
EPI_ISL_3597030	Canada/BC-BCCDC-120446/2021	2021-02-09	North America	Canada	British Columbia Centre For Disease Control	BCCDC Public Health Laboratory	Prystajecky Natalie et al
EPI_ISL_3597026	Canada/BC-BCCDC-120447/2021	2021-02-09	North America	Canada	British Columbia Centre For Disease Control	BCCDC Public Health Laboratory	Prystajecky Natalie et al
EPI_ISL_3597023	Canada/BC-BCCDC-120448/2021	2021-02-09	North America	Canada	British Columbia Centre For Disease Control	BCCDC Public Health Laboratory	Prystajecky Natalie et al
EPI_ISL_3597019	Canada/BC-BCCDC-120449/2021	2021-02-08	North America	Canada	British Columbia Centre For Disease Control	BCCDC Public Health Laboratory	Prystajecky Natalie et al
EPI_ISL_3597015	Canada/BC-BCCDC-120450/2021	2021-02-08	North America	Canada	British Columbia Centre For Disease Control	BCCDC Public Health Laboratory	Prystajecky Natalie et al
EPI_ISL_3596992	Canada/BC-BCCDC-120451/2021	2021-02-07	North America	Canada	British Columbia Centre For Disease Control	BCCDC Public Health Laboratory	Prystajecky Natalie et al
EPI_ISL_3596981	Canada/BC-BCCDC-120452/2021	2021-02-07	North America	Canada	British Columbia Centre For Disease Control	BCCDC Public Health Laboratory	Prystajecky Natalie et al
EPI_ISL_3596960	Canada/BC-BCCDC-120454/2021	2021-02-05	North America	Canada	British Columbia Centre For Disease Control	BCCDC Public Health Laboratory	Prystajecky Natalie et al
EPI_ISL_3596948	Canada/BC-BCCDC-120457/2021	2021-02-06	North America	Canada	British Columbia Centre For Disease Control	BCCDC Public Health Laboratory	Prystajecky Natalie et al
EPI_ISL_3596945	Canada/BC-BCCDC-120458/2021	2021-02-06	North America	Canada	British Columbia Centre For Disease Control	BCCDC Public Health Laboratory	Prystajecky Natalie et al
EPI_ISL_3596934	Canada/BC-BCCDC-120459/2021	2021-02-06	North America	Canada	British Columbia Centre For Disease Control	BCCDC Public Health Laboratory	Prystajecky Natalie et al
EPI_ISL_3596928	Canada/BC-BCCDC-120460/2021	2021-02-05	North America	Canada	British Columbia Centre For Disease Control	BCCDC Public Health Laboratory	Prystajecky Natalie et al
EPI_ISL_3596923	Canada/BC-BCCDC-120461/2021	2021-02-04	North America	Canada	British Columbia Centre For Disease Control	BCCDC Public Health Laboratory	Prystajecky Natalie et al
EPI_ISL_3596918	Canada/BC-BCCDC-120462/2021	2021-02-05	North America	Canada	British Columbia Centre For Disease Control	BCCDC Public Health Laboratory	Prystajecky Natalie et al
EPI_ISL_3596910	Canada/BC-BCCDC-120463/2021	2021-02-04	North America	Canada	British Columbia Centre For Disease Control	BCCDC Public Health Laboratory	Prystajecky Natalie et al
EPI_ISL_3596908	Canada/BC-BCCDC-120464/2021	2021-02-04	North America	Canada	British Columbia Centre For Disease Control	BCCDC Public Health Laboratory	Prystajecky Natalie et al
EPI_ISL_3596902	Canada/BC-BCCDC-120467/2021	2021-02-04	North America	Canada	British Columbia Centre For Disease Control	BCCDC Public Health Laboratory	Prystajecky Natalie et al
EPI_ISL_3596899	Canada/BC-BCCDC-120468/2021	2021-02-04	North America	Canada	British Columbia Centre For Disease Control	BCCDC Public Health Laboratory	Prystajecky Natalie et al
EPI_ISL_3596896	Canada/BC-BCCDC-120469/2021	2021-02-04	North America	Canada	British Columbia Centre For Disease Control	BCCDC Public Health Laboratory	Prystajecky Natalie et al
EPI_ISL_3596893	Canada/BC-BCCDC-120470/2021	2021-02-03	North America	Canada	British Columbia Centre For Disease Control	BCCDC Public Health Laboratory	Prystajecky Natalie et al
EPI_ISL_4421801	Canada/BC-BCCDC-120472/2021	2021-02-02	North America	Canada	British Columbia Centre For Disease Control	BCCDC Public Health Laboratory	Prystajecky Natalie et al
EPI_ISL_3596877	Canada/BC-BCCDC-120473/2021	2021-02-03	North America	Canada	British Columbia Centre For Disease Control	BCCDC Public Health Laboratory	Prystajecky Natalie et al
EPI_ISL_3596869	Canada/BC-BCCDC-120476/2021	2021-02-04	North America	Canada	British Columbia Centre For Disease Control	BCCDC Public Health Laboratory	Prystajecky Natalie et al
EPI_ISL_3596866	Canada/BC-BCCDC-120479/2021	2021-02-03	North America	Canada	British Columbia Centre For Disease Control	BCCDC Public Health Laboratory	Prystajecky Natalie et al
EPI_ISL_4421798	Canada/BC-BCCDC-120480/2021	2021-02-01	North America	Canada	British Columbia Centre For Disease Control	BCCDC Public Health Laboratory	Prystajecky Natalie et al
EPI_ISL_3596863	Canada/BC-BCCDC-120481/2021	2021-02-03	North America	Canada	British Columbia Centre For Disease Control	BCCDC Public Health Laboratory	Prystajecky Natalie et al
EPI_ISL_4421790	Canada/BC-BCCDC-120484/2021	2021-01-31	North America	Canada	British Columbia Centre For Disease Control	BCCDC Public Health Laboratory	Prystajecky Natalie et al
EPI_ISL_4421784	Canada/BC-BCCDC-120485/2021	2021-02-01	North America	Canada	British Columbia Centre For Disease Control	BCCDC Public Health Laboratory	Prystajecky Natalie et al
EPI_ISL_4421747	Canada/BC-BCCDC-120486/2021	2021-01-29	North America	Canada	British Columbia Centre For Disease Control	BCCDC Public Health Laboratory	Prystajecky Natalie et al
EPI_ISL_4421745	Canada/BC-BCCDC-120488/2021	2021-01-23	North America	Canada	British Columbia Centre For Disease Control	BCCDC Public Health Laboratory	Prystajecky Natalie et al
EPI_ISL_4421744	Canada/BC-BCCDC-120489/2021	2021-01-22	North America	Canada	British Columbia Centre For Disease Control	BCCDC Public Health Laboratory	Prystajecky Natalie et al
EPI_ISL_4421741	Canada/BC-BCCDC-120490/2021	2021-01-29	North America	Canada	British Columbia Centre For Disease Control	BCCDC Public Health Laboratory	Prystajecky Natalie et al
EPI_ISL_3596857	Canada/BC-BCCDC-120491/2021	2021-01-26	North America	Canada	British Columbia Centre For Disease Control	BCCDC Public Health Laboratory	Prystajecky Natalie et al
EPI_ISL_3596854	Canada/BC-BCCDC-120493/2021	2021-01-25	North America	Canada	British Columbia Centre For Disease Control	BCCDC Public Health Laboratory	Prystajecky Natalie et al
EPI_ISL_3596851	Canada/BC-BCCDC-120495/2021	2021-01-25	North America	Canada	British Columbia Centre For Disease Control	BCCDC Public Health Laboratory	Prystajecky Natalie et al
EPI_ISL_3596848	Canada/BC-BCCDC-120496/2021	2021-01-26	North America	Canada	British Columbia Centre For Disease Control	BCCDC Public Health Laboratory	Prystajecky Natalie et al
EPI_ISL_3596845	Canada/BC-BCCDC-120497/2021	2021-01-26	North America	Canada	British Columbia Centre For Disease Control	BCCDC Public Health Laboratory	Prystajecky Natalie et al
EPI_ISL_4421719	Canada/BC-BCCDC-120498/2021	2021-01-16	North America	Canada	British Columbia Centre For Disease Control	BCCDC Public Health Laboratory	Prystajecky Natalie et al
EPI_ISL_3596839	Canada/BC-BCCDC-120499/2021	2021-01-26	North America	Canada	British Columbia Centre For Disease Control	BCCDC Public Health Laboratory	Prystajecky Natalie et al
EPI_ISL_3596837	Canada/BC-BCCDC-120500/2021	2021-01-25	North America	Canada	British Columbia Centre For Disease Control	BCCDC Public Health Laboratory	Prystajecky Natalie et al
EPI_ISL_3596834	Canada/BC-BCCDC-120501/2021	2021-01-25	North America	Canada	British Columbia Centre For Disease Control	BCCDC Public Health Laboratory	Prystajecky Natalie et al
EPI_ISL_4421713	Canada/BC-BCCDC-120502/2021	2021-01-24	North America	Canada	British Columbia Centre For Disease Control	BCCDC Public Health Laboratory	Prystajecky Natalie et al
EPI_ISL_4421712	Canada/BC-BCCDC-120503/2021	2021-01-24	North America	Canada	British Columbia Centre For Disease Control	BCCDC Public Health Laboratory	Prystajecky Natalie et al
EPI_ISL_4421706	Canada/BC-BCCDC-120505/2021	2021-01-22	North America	Canada	British Columbia Centre For Disease Control	BCCDC Public Health Laboratory	Prystajecky Natalie et al
EPI_ISL_4421705	Canada/BC-BCCDC-120507/2021	2021-01-22	North America	Canada	British Columbia Centre For Disease Control	BCCDC Public Health Laboratory	Prystajecky Natalie et al
EPI_ISL_4421691	Canada/BC-BCCDC-120510/2021	2021-01-21	North America	Canada	British Columbia Centre For Disease Control	BCCDC Public Health Laboratory	Prystajecky Natalie et al
EPI_ISL_4421690	Canada/BC-BCCDC-120511/2021	2021-01-19	North America	Canada	British Columbia Centre For Disease Control	BCCDC Public Health Laboratory	Prystajecky Natalie et al
EPI_ISL_4421686	Canada/BC-BCCDC-120512/2021	2021-01-21	North America	Canada	British Columbia Centre For Disease Control	BCCDC Public Health Laboratory	Prystajecky Natalie et al
EPI_ISL_4421685	Canada/BC-BCCDC-120514/2021	2021-01-20	North America	Canada	British Columbia Centre For Disease Control	BCCDC Public Health Laboratory	Prystajecky Natalie et al
EPI_ISL_4421684	Canada/BC-BCCDC-120515/2021	2021-01-20	North America	Canada	British Columbia Centre For Disease Control	BCCDC Public Health Laboratory	Prystajecky Natalie et al
EPI_ISL_4421683	Canada/BC-BCCDC-120518/2021	2021-01-18	North America	Canada	British Columbia Centre For Disease Control	BCCDC Public Health Laboratory	Prystajecky Natalie et al
EPI_ISL_4421680	Canada/BC-BCCDC-120523/2021	2021-01-16	North America	Canada	British Columbia Centre For Disease Control	BCCDC Public Health Laboratory	Prystajecky Natalie et al
EPI_ISL_3596824	Canada/BC-BCCDC-120532/2021	2021-01-07	North America	Canada	British Columbia Centre For Disease Control	BCCDC Public Health Laboratory	Prystajecky Natalie et al
EPI_ISL_3596822	Canada/BC-BCCDC-120537/2021	2021-01-07	North America	Canada	British Columbia Centre For Disease Control	BCCDC Public Health Laboratory	Prystajecky Natalie et al
EPI_ISL_3596819	Canada/BC-BCCDC-120538/2021	2021-01-07	North America	Canada	British Columbia Centre For Disease Control	BCCDC Public Health Laboratory	Prystajecky Natalie et al
EPI_ISL_4421501	Canada/BC-BCCDC-120547/2021	2021-01-01	North America	Canada	British Columbia Centre For Disease Control	BCCDC Public Health Laboratory	Prystajecky Natalie et al
EPI_ISL_4421500	Canada/BC-BCCDC-120548/2020	2020-12-31	North America	Canada	British Columbia Centre For Disease Control	BCCDC Public Health Laboratory	Prystajecky Natalie et al
EPI_ISL_4421390	Canada/BC-BCCDC-120549/2020	2020-12-28	North America	Canada	British Columbia Centre For Disease Control	BCCDC Public Health Laboratory	Prystajecky Natalie et al
EPI_ISL_3596593	Canada/BC-BCCDC-120550/2021	2021-06-22	North America	Canada	British Columbia Centre For Disease Control	BCCDC Public Health Laboratory	Prystajecky Natalie et al
EPI_ISL_3596586	Canada/BC-BCCDC-120551/2021	2021-06-21	North America	Canada	British Columbia Centre For Disease Control	BCCDC Public Health Laboratory	Prystajecky Natalie et al
EPI_ISL_4420709	Canada/BC-BCCDC-120552/2021	2021-02-10	North America	Canada	British Columbia Centre For Disease Control	BCCDC Public Health Laboratory	Prystajecky Natalie et al
EPI_ISL_3602298	Canada/BC-BCCDC-120553/2021	2021-06-21	North America	Canada	British Columbia Centre For Disease Control	BCCDC Public Health Laboratory	Prystajecky Natalie et al
EPI_ISL_3602297	Canada/BC-BCCDC-120556/2021	2021-06-21	North America	Canada	British Columbia Centre For Disease Control	BCCDC Public Health Laboratory	Prystajecky Natalie et al
EPI_ISL_3602296	Canada/BC-BCCDC-120557/2021	2021-06-20	North America	Canada	British Columbia Centre For Disease Control	BCCDC Public Health Laboratory	Prystajecky Natalie et al
EPI_ISL_3602295	Canada/BC-BCCDC-120560/2021	2021-06-21	North America	Canada	British Columbia Centre For Disease Control	BCCDC Public Health Laboratory	Prystajecky Natalie et al
EPI_ISL_3602294	Canada/BC-BCCDC-120561/2021	2021-06-21	North America	Canada	British Columbia Centre For Disease Control	BCCDC Public Health Laboratory	Prystajecky Natalie et al
EPI_ISL_3602293	Canada/BC-BCCDC-120562/2021	2021-06-21	North America	Canada	British Columbia Centre For Disease Control	BCCDC Public Health Laboratory	Prystajecky Natalie et al
EPI_ISL_3602292	Canada/BC-BCCDC-120563/2021	2021-06-21	North America	Canada	British Columbia Centre For Disease Control	BCCDC Public Health Laboratory	Prystajecky Natalie et al
EPI_ISL_3602290	Canada/BC-BCCDC-120565/2021	2021-06-22	North America	Canada	British Columbia Centre For Disease Control	BCCDC Public Health Laboratory	Prystajecky Natalie et al
EPI_ISL_3602289	Canada/BC-BCCDC-120566/2021	2021-06-22	North America	Canada	British Columbia Centre For Disease Control	BCCDC Public Health Laboratory	Prystajecky Natalie et al
EPI_ISL_3602288	Canada/BC-BCCDC-120567/2021	2021-06-22	North America	Canada	British Columbia Centre For Disease Control	BCCDC Public Health Laboratory	Prystajecky Natalie et al
EPI_ISL_3602287	Canada/BC-BCCDC-120568/2021	2021-06-22	North America	Canada	British Columbia Centre For Disease Control	BCCDC Public Health Laboratory	Prystajecky Natalie et al
EPI_ISL_3602286	Canada/BC-BCCDC-120569/2021	2021-06-22	North America	Canada	British Columbia Centre For Disease Control	BCCDC Public Health Laboratory	Prystajecky Natalie et al
EPI_ISL_3602285	Canada/BC-BCCDC-120570/2021	2021-06-22	North America	Canada	British Columbia Centre For Disease Control	BCCDC Public Health Laboratory	Prystajecky Natalie et al
EPI_ISL_3602284	Canada/BC-BCCDC-120572/2021	2021-06-22	North America	Canada	British Columbia Centre For Disease Control	BCCDC Public Health Laboratory	Prystajecky Natalie et al
EPI_ISL_3602283	Canada/BC-BCCDC-120573/2021	2021-06-22	North America	Canada	British Columbia Centre For Disease Control	BCCDC Public Health Laboratory	Prystajecky Natalie et al
EPI_ISL_3602282	Canada/BC-BCCDC-120574/2021	2021-06-22	North America	Canada	British Columbia Centre For Disease Control	BCCDC Public Health Laboratory	Prystajecky Natalie et al
EPI_ISL_3602281	Canada/BC-BCCDC-120575/2021	2021-06-22	North America	Canada	British Columbia Centre For Disease Control	BCCDC Public Health Laboratory	Prystajecky Natalie et al
EPI_ISL_3602280	Canada/BC-BCCDC-120576/2021	2021-06-22	North America	Canada	British Columbia Centre For Disease Control	BCCDC Public Health Laboratory	Prystajecky Natalie et al
EPI_ISL_3602279	Canada/BC-BCCDC-120578/2021	2021-06-23	North America	Canada	British Columbia Centre For Disease Control	BCCDC Public Health Laboratory	Prystajecky Natalie et al
EPI_ISL_3602278	Canada/BC-BCCDC-120579/2021	2021-06-23	North America	Canada	British Columbia Centre For Disease Control	BCCDC Public Health Laboratory	Prystajecky Natalie et al
EPI_ISL_3602277	Canada/BC-BCCDC-120580/2021	2021-06-22	North America	Canada	British Columbia Centre For Disease Control	BCCDC Public Health Laboratory	Prystajecky Natalie et al
EPI_ISL_3602276	Canada/BC-BCCDC-120581/2021	2021-06-22	North America	Canada	British Columbia Centre For Disease Control	BCCDC Public Health Laboratory	Prystajecky Natalie et al
EPI_ISL_3602275	Canada/BC-BCCDC-120582/2021	2021-06-22	North America	Canada	British Columbia Centre For Disease Control	BCCDC Public Health Laboratory	Prystajecky Natalie et al
EPI_ISL_3602274	Canada/BC-BCCDC-120583/2021	2021-06-22	North America	Canada	British Columbia Centre For Disease Control	BCCDC Public Health Laboratory	Prystajecky Natalie et al
EPI_ISL_3602273	Canada/BC-BCCDC-120584/2021	2021-06-21	North America	Canada	British Columbia Centre For Disease Control	BCCDC Public Health Laboratory	Prystajecky Natalie et al
EPI_ISL_3602272	Canada/BC-BCCDC-120585/2021	2021-06-21	North America	Canada	British Columbia Centre For Disease Control	BCCDC Public Health Laboratory	Prystajecky Natalie et al
EPI_ISL_3602271	Canada/BC-BCCDC-120586/2021	2021-06-21	North America	Canada	British Columbia Centre For Disease Control	BCCDC Public Health Laboratory	Prystajecky Natalie et al
EPI_ISL_3602270	Canada/BC-BCCDC-120588/2021	2021-06-22	North America	Canada	British Columbia Centre For Disease Control	BCCDC Public Health Laboratory	Prystajecky Natalie et al
EPI_ISL_3602269	Canada/BC-BCCDC-120590/2021	2021-06-21	North America	Canada	British Columbia Centre For Disease Control	BCCDC Public Health Laboratory	Prystajecky Natalie et al
EPI_ISL_3602268	Canada/BC-BCCDC-120591/2021	2021-06-21	North America	Canada	British Columbia Centre For Disease Control	BCCDC Public Health Laboratory	Prystajecky Natalie et al
EPI_ISL_3602267	Canada/BC-BCCDC-120592/2021	2021-06-21	North America	Canada	British Columbia Centre For Disease Control	BCCDC Public Health Laboratory	Prystajecky Natalie et al
EPI_ISL_3602266	Canada/BC-BCCDC-120596/2021	2021-06-22	North America	Canada	British Columbia Centre For Disease Control	BCCDC Public Health Laboratory	Prystajecky Natalie et al
EPI_ISL_3602265	Canada/BC-BCCDC-120598/2021	2021-06-22	North America	Canada	British Columbia Centre For Disease Control	BCCDC Public Health Laboratory	Prystajecky Natalie et al
EPI_ISL_3602264	Canada/BC-BCCDC-120600/2021	2021-06-22	North America	Canada	British Columbia Centre For Disease Control	BCCDC Public Health Laboratory	Prystajecky Natalie et al
EPI_ISL_3602263	Canada/BC-BCCDC-120601/2021	2021-06-22	North America	Canada	British Columbia Centre For Disease Control	BCCDC Public Health Laboratory	Prystajecky Natalie et al
EPI_ISL_3602262	Canada/BC-BCCDC-120602/2021	2021-06-22	North America	Canada	British Columbia Centre For Disease Control	BCCDC Public Health Laboratory	Prystajecky Natalie et al
EPI_ISL_3602261	Canada/BC-BCCDC-120604/2021	2021-06-21	North America	Canada	British Columbia Centre For Disease Control	BCCDC Public Health Laboratory	Prystajecky Natalie et al
EPI_ISL_3602259	Canada/BC-BCCDC-120606/2021	2021-06-21	North America	Canada	British Columbia Centre For Disease Control	BCCDC Public Health Laboratory	Prystajecky Natalie et al
EPI_ISL_3602258	Canada/BC-BCCDC-120607/2021	2021-06-21	North America	Canada	British Columbia Centre For Disease Control	BCCDC Public Health Laboratory	Prystajecky Natalie et al
EPI_ISL_3602257	Canada/BC-BCCDC-120608/2021	2021-06-21	North America	Canada	British Columbia Centre For Disease Control	BCCDC Public Health Laboratory	Prystajecky Natalie et al
EPI_ISL_3602256	Canada/BC-BCCDC-120609/2021	2021-06-21	North America	Canada	British Columbia Centre For Disease Control	BCCDC Public Health Laboratory	Prystajecky Natalie et al
EPI_ISL_3602255	Canada/BC-BCCDC-120610/2021	2021-06-21	North America	Canada	British Columbia Centre For Disease Control	BCCDC Public Health Laboratory	Prystajecky Natalie et al
EPI_ISL_3602254	Canada/BC-BCCDC-120611/2021	2021-06-21	North America	Canada	British Columbia Centre For Disease Control	BCCDC Public Health Laboratory	Prystajecky Natalie et al
EPI_ISL_3602253	Canada/BC-BCCDC-120612/2021	2021-06-21	North America	Canada	British Columbia Centre For Disease Control	BCCDC Public Health Laboratory	Prystajecky Natalie et al
EPI_ISL_3602252	Canada/BC-BCCDC-120613/2021	2021-06-21	North America	Canada	British Columbia Centre For Disease Control	BCCDC Public Health Laboratory	Prystajecky Natalie et al
EPI_ISL_3602251	Canada/BC-BCCDC-120614/2021	2021-06-21	North America	Canada	British Columbia Centre For Disease Control	BCCDC Public Health Laboratory	Prystajecky Natalie et al
EPI_ISL_3602250	Canada/BC-BCCDC-120617/2021	2021-06-21	North America	Canada	British Columbia Centre For Disease Control	BCCDC Public Health Laboratory	Prystajecky Natalie et al
EPI_ISL_3602249	Canada/BC-BCCDC-120618/2021	2021-06-23	North America	Canada	British Columbia Centre For Disease Control	BCCDC Public Health Laboratory	Prystajecky Natalie et al
EPI_ISL_3602248	Canada/BC-BCCDC-120619/2021	2021-06-22	North America	Canada	British Columbia Centre For Disease Control	BCCDC Public Health Laboratory	Prystajecky Natalie et al
EPI_ISL_3602247	Canada/BC-BCCDC-120620/2021	2021-06-22	North America	Canada	British Columbia Centre For Disease Control	BCCDC Public Health Laboratory	Prystajecky Natalie et al
EPI_ISL_3602246	Canada/BC-BCCDC-120621/2021	2021-06-22	North America	Canada	British Columbia Centre For Disease Control	BCCDC Public Health Laboratory	Prystajecky Natalie et al
EPI_ISL_3602245	Canada/BC-BCCDC-120622/2021	2021-06-22	North America	Canada	British Columbia Centre For Disease Control	BCCDC Public Health Laboratory	Prystajecky Natalie et al
EPI_ISL_3602244	Canada/BC-BCCDC-120624/2021	2021-06-22	North America	Canada	British Columbia Centre For Disease Control	BCCDC Public Health Laboratory	Prystajecky Natalie et al
EPI_ISL_3602243	Canada/BC-BCCDC-120625/2021	2021-06-22	North America	Canada	British Columbia Centre For Disease Control	BCCDC Public Health Laboratory	Prystajecky Natalie et al
EPI_ISL_3602242	Canada/BC-BCCDC-120626/2021	2021-06-22	North America	Canada	British Columbia Centre For Disease Control	BCCDC Public Health Laboratory	Prystajecky Natalie et al
EPI_ISL_3602241	Canada/BC-BCCDC-120627/2021	2021-06-22	North America	Canada	British Columbia Centre For Disease Control	BCCDC Public Health Laboratory	Prystajecky Natalie et al
EPI_ISL_3602240	Canada/BC-BCCDC-120628/2021	2021-06-22	North America	Canada	British Columbia Centre For Disease Control	BCCDC Public Health Laboratory	Prystajecky Natalie et al
EPI_ISL_3602239	Canada/BC-BCCDC-120629/2021	2021-06-22	North America	Canada	British Columbia Centre For Disease Control	BCCDC Public Health Laboratory	Prystajecky Natalie et al
EPI_ISL_3602238	Canada/BC-BCCDC-120630/2021	2021-06-22	North America	Canada	British Columbia Centre For Disease Control	BCCDC Public Health Laboratory	Prystajecky Natalie et al
EPI_ISL_3602237	Canada/BC-BCCDC-120631/2021	2021-06-22	North America	Canada	British Columbia Centre For Disease Control	BCCDC Public Health Laboratory	Prystajecky Natalie et al
EPI_ISL_3602236	Canada/BC-BCCDC-120634/2021	2021-06-22	North America	Canada	British Columbia Centre For Disease Control	BCCDC Public Health Laboratory	Prystajecky Natalie et al
EPI_ISL_3602235	Canada/BC-BCCDC-120636/2021	2021-06-22	North America	Canada	British Columbia Centre For Disease Control	BCCDC Public Health Laboratory	Prystajecky Natalie et al
EPI_ISL_3602234	Canada/BC-BCCDC-120637/2021	2021-06-22	North America	Canada	British Columbia Centre For Disease Control	BCCDC Public Health Laboratory	Prystajecky Natalie et al
EPI_ISL_3602233	Canada/BC-BCCDC-120638/2021	2021-06-22	North America	Canada	British Columbia Centre For Disease Control	BCCDC Public Health Laboratory	Prystajecky Natalie et al
EPI_ISL_3602232	Canada/BC-BCCDC-120639/2021	2021-06-22	North America	Canada	British Columbia Centre For Disease Control	BCCDC Public Health Laboratory	Prystajecky Natalie et al
EPI_ISL_3602231	Canada/BC-BCCDC-120640/2021	2021-06-22	North America	Canada	British Columbia Centre For Disease Control	BCCDC Public Health Laboratory	Prystajecky Natalie et al
EPI_ISL_3602230	Canada/BC-BCCDC-120641/2021	2021-06-22	North America	Canada	British Columbia Centre For Disease Control	BCCDC Public Health Laboratory	Prystajecky Natalie et al
EPI_ISL_3602229	Canada/BC-BCCDC-120642/2021	2021-06-22	North America	Canada	British Columbia Centre For Disease Control	BCCDC Public Health Laboratory	Prystajecky Natalie et al
EPI_ISL_3602228	Canada/BC-BCCDC-120643/2021	2021-06-22	North America	Canada	British Columbia Centre For Disease Control	BCCDC Public Health Laboratory	Prystajecky Natalie et al
EPI_ISL_3602227	Canada/BC-BCCDC-120644/2021	2021-06-22	North America	Canada	British Columbia Centre For Disease Control	BCCDC Public Health Laboratory	Prystajecky Natalie et al
EPI_ISL_3602226	Canada/BC-BCCDC-120645/2021	2021-06-22	North America	Canada	British Columbia Centre For Disease Control	BCCDC Public Health Laboratory	Prystajecky Natalie et al
EPI_ISL_3602225	Canada/BC-BCCDC-120647/2021	2021-06-22	North America	Canada	British Columbia Centre For Disease Control	BCCDC Public Health Laboratory	Prystajecky Natalie et al
EPI_ISL_3602224	Canada/BC-BCCDC-120648/2021	2021-06-22	North America	Canada	British Columbia Centre For Disease Control	BCCDC Public Health Laboratory	Prystajecky Natalie et al
EPI_ISL_3602223	Canada/BC-BCCDC-120649/2021	2021-06-22	North America	Canada	British Columbia Centre For Disease Control	BCCDC Public Health Laboratory	Prystajecky Natalie et al
EPI_ISL_3602222	Canada/BC-BCCDC-120650/2021	2021-06-22	North America	Canada	British Columbia Centre For Disease Control	BCCDC Public Health Laboratory	Prystajecky Natalie et al
EPI_ISL_3602221	Canada/BC-BCCDC-120651/2021	2021-06-22	North America	Canada	British Columbia Centre For Disease Control	BCCDC Public Health Laboratory	Prystajecky Natalie et al
EPI_ISL_3602220	Canada/BC-BCCDC-120652/2021	2021-06-21	North America	Canada	British Columbia Centre For Disease Control	BCCDC Public Health Laboratory	Prystajecky Natalie et al
EPI_ISL_3602219	Canada/BC-BCCDC-120653/2021	2021-06-21	North America	Canada	British Columbia Centre For Disease Control	BCCDC Public Health Laboratory	Prystajecky Natalie et al
EPI_ISL_3602218	Canada/BC-BCCDC-120654/2021	2021-06-21	North America	Canada	British Columbia Centre For Disease Control	BCCDC Public Health Laboratory	Prystajecky Natalie et al
EPI_ISL_3602217	Canada/BC-BCCDC-120655/2021	2021-06-21	North America	Canada	British Columbia Centre For Disease Control	BCCDC Public Health Laboratory	Prystajecky Natalie et al
EPI_ISL_3602216	Canada/BC-BCCDC-120657/2021	2021-06-21	North America	Canada	British Columbia Centre For Disease Control	BCCDC Public Health Laboratory	Prystajecky Natalie et al
EPI_ISL_3602215	Canada/BC-BCCDC-120658/2021	2021-06-21	North America	Canada	British Columbia Centre For Disease Control	BCCDC Public Health Laboratory	Prystajecky Natalie et al
EPI_ISL_3602214	Canada/BC-BCCDC-120659/2021	2021-06-21	North America	Canada	British Columbia Centre For Disease Control	BCCDC Public Health Laboratory	Prystajecky Natalie et al
EPI_ISL_3602213	Canada/BC-BCCDC-120661/2021	2021-06-21	North America	Canada	British Columbia Centre For Disease Control	BCCDC Public Health Laboratory	Prystajecky Natalie et al
EPI_ISL_3602212	Canada/BC-BCCDC-120662/2021	2021-06-21	North America	Canada	British Columbia Centre For Disease Control	BCCDC Public Health Laboratory	Prystajecky Natalie et al
EPI_ISL_3602211	Canada/BC-BCCDC-120663/2021	2021-06-21	North America	Canada	British Columbia Centre For Disease Control	BCCDC Public Health Laboratory	Prystajecky Natalie et al
EPI_ISL_3602210	Canada/BC-BCCDC-120665/2021	2021-06-21	North America	Canada	British Columbia Centre For Disease Control	BCCDC Public Health Laboratory	Prystajecky Natalie et al
EPI_ISL_3602209	Canada/BC-BCCDC-120667/2021	2021-06-17	North America	Canada	British Columbia Centre For Disease Control	BCCDC Public Health Laboratory	Prystajecky Natalie et al
EPI_ISL_3602208	Canada/BC-BCCDC-120668/2021	2021-06-17	North America	Canada	British Columbia Centre For Disease Control	BCCDC Public Health Laboratory	Prystajecky Natalie et al
EPI_ISL_3602207	Canada/BC-BCCDC-120669/2021	2021-06-18	North America	Canada	British Columbia Centre For Disease Control	BCCDC Public Health Laboratory	Prystajecky Natalie et al
EPI_ISL_3602203	Canada/BC-BCCDC-120673/2021	2021-06-17	North America	Canada	British Columbia Centre For Disease Control	BCCDC Public Health Laboratory	Prystajecky Natalie et al
EPI_ISL_3602202	Canada/BC-BCCDC-120674/2021	2021-06-18	North America	Canada	British Columbia Centre For Disease Control	BCCDC Public Health Laboratory	Prystajecky Natalie et al
EPI_ISL_3602201	Canada/BC-BCCDC-120675/2021	2021-06-17	North America	Canada	British Columbia Centre For Disease Control	BCCDC Public Health Laboratory	Prystajecky Natalie et al
EPI_ISL_3602200	Canada/BC-BCCDC-120676/2021	2021-06-18	North America	Canada	British Columbia Centre For Disease Control	BCCDC Public Health Laboratory	Prystajecky Natalie et al
EPI_ISL_3602199	Canada/BC-BCCDC-120677/2021	2021-06-18	North America	Canada	British Columbia Centre For Disease Control	BCCDC Public Health Laboratory	Prystajecky Natalie et al
EPI_ISL_3602198	Canada/BC-BCCDC-120678/2021	2021-06-18	North America	Canada	British Columbia Centre For Disease Control	BCCDC Public Health Laboratory	Prystajecky Natalie et al
EPI_ISL_3602196	Canada/BC-BCCDC-120680/2021	2021-06-16	North America	Canada	British Columbia Centre For Disease Control	BCCDC Public Health Laboratory	Prystajecky Natalie et al
EPI_ISL_3602195	Canada/BC-BCCDC-120681/2021	2021-06-18	North America	Canada	British Columbia Centre For Disease Control	BCCDC Public Health Laboratory	Prystajecky Natalie et al
EPI_ISL_3602194	Canada/BC-BCCDC-120684/2021	2021-06-19	North America	Canada	British Columbia Centre For Disease Control	BCCDC Public Health Laboratory	Prystajecky Natalie et al
EPI_ISL_3602193	Canada/BC-BCCDC-120685/2021	2021-06-20	North America	Canada	British Columbia Centre For Disease Control	BCCDC Public Health Laboratory	Prystajecky Natalie et al
EPI_ISL_3602192	Canada/BC-BCCDC-120686/2021	2021-06-20	North America	Canada	British Columbia Centre For Disease Control	BCCDC Public Health Laboratory	Prystajecky Natalie et al
EPI_ISL_3602189	Canada/BC-BCCDC-120690/2021	2021-06-19	North America	Canada	British Columbia Centre For Disease Control	BCCDC Public Health Laboratory	Prystajecky Natalie et al
EPI_ISL_3602188	Canada/BC-BCCDC-120691/2021	2021-06-19	North America	Canada	British Columbia Centre For Disease Control	BCCDC Public Health Laboratory	Prystajecky Natalie et al
EPI_ISL_3602187	Canada/BC-BCCDC-120692/2021	2021-06-17	North America	Canada	British Columbia Centre For Disease Control	BCCDC Public Health Laboratory	Prystajecky Natalie et al
EPI_ISL_3602186	Canada/BC-BCCDC-120694/2021	2021-06-19	North America	Canada	British Columbia Centre For Disease Control	BCCDC Public Health Laboratory	Prystajecky Natalie et al
EPI_ISL_3602185	Canada/BC-BCCDC-120695/2021	2021-06-19	North America	Canada	British Columbia Centre For Disease Control	BCCDC Public Health Laboratory	Prystajecky Natalie et al
EPI_ISL_3602184	Canada/BC-BCCDC-120696/2021	2021-06-20	North America	Canada	British Columbia Centre For Disease Control	BCCDC Public Health Laboratory	Prystajecky Natalie et al
EPI_ISL_3602183	Canada/BC-BCCDC-120697/2021	2021-06-18	North America	Canada	British Columbia Centre For Disease Control	BCCDC Public Health Laboratory	Prystajecky Natalie et al
EPI_ISL_3602181	Canada/BC-BCCDC-120699/2021	2021-06-20	North America	Canada	British Columbia Centre For Disease Control	BCCDC Public Health Laboratory	Prystajecky Natalie et al
EPI_ISL_3602180	Canada/BC-BCCDC-120700/2021	2021-06-18	North America	Canada	British Columbia Centre For Disease Control	BCCDC Public Health Laboratory	Prystajecky Natalie et al
EPI_ISL_3602177	Canada/BC-BCCDC-120705/2021	2021-06-20	North America	Canada	British Columbia Centre For Disease Control	BCCDC Public Health Laboratory	Prystajecky Natalie et al
EPI_ISL_3602176	Canada/BC-BCCDC-120706/2021	2021-06-20	North America	Canada	British Columbia Centre For Disease Control	BCCDC Public Health Laboratory	Prystajecky Natalie et al
EPI_ISL_3602175	Canada/BC-BCCDC-120708/2021	2021-06-18	North America	Canada	British Columbia Centre For Disease Control	BCCDC Public Health Laboratory	Prystajecky Natalie et al
EPI_ISL_3602174	Canada/BC-BCCDC-120710/2021	2021-06-18	North America	Canada	British Columbia Centre For Disease Control	BCCDC Public Health Laboratory	Prystajecky Natalie et al
EPI_ISL_3602173	Canada/BC-BCCDC-120711/2021	2021-06-18	North America	Canada	British Columbia Centre For Disease Control	BCCDC Public Health Laboratory	Prystajecky Natalie et al
EPI_ISL_3602172	Canada/BC-BCCDC-120712/2021	2021-06-19	North America	Canada	British Columbia Centre For Disease Control	BCCDC Public Health Laboratory	Prystajecky Natalie et al
EPI_ISL_3602171	Canada/BC-BCCDC-120713/2021	2021-06-18	North America	Canada	British Columbia Centre For Disease Control	BCCDC Public Health Laboratory	Prystajecky Natalie et al
EPI_ISL_3602169	Canada/BC-BCCDC-120716/2021	2021-06-19	North America	Canada	British Columbia Centre For Disease Control	BCCDC Public Health Laboratory	Prystajecky Natalie et al
EPI_ISL_3602168	Canada/BC-BCCDC-120717/2021	2021-06-18	North America	Canada	British Columbia Centre For Disease Control	BCCDC Public Health Laboratory	Prystajecky Natalie et al
EPI_ISL_3602167	Canada/BC-BCCDC-120718/2021	2021-06-19	North America	Canada	British Columbia Centre For Disease Control	BCCDC Public Health Laboratory	Prystajecky Natalie et al
EPI_ISL_3602166	Canada/BC-BCCDC-120719/2021	2021-06-19	North America	Canada	British Columbia Centre For Disease Control	BCCDC Public Health Laboratory	Prystajecky Natalie et al
EPI_ISL_3602165	Canada/BC-BCCDC-120720/2021	2021-06-17	North America	Canada	British Columbia Centre For Disease Control	BCCDC Public Health Laboratory	Prystajecky Natalie et al
EPI_ISL_3602164	Canada/BC-BCCDC-120721/2021	2021-06-20	North America	Canada	British Columbia Centre For Disease Control	BCCDC Public Health Laboratory	Prystajecky Natalie et al
EPI_ISL_3602163	Canada/BC-BCCDC-120722/2021	2021-06-17	North America	Canada	British Columbia Centre For Disease Control	BCCDC Public Health Laboratory	Prystajecky Natalie et al
EPI_ISL_3602162	Canada/BC-BCCDC-120723/2021	2021-06-20	North America	Canada	British Columbia Centre For Disease Control	BCCDC Public Health Laboratory	Prystajecky Natalie et al
EPI_ISL_3602161	Canada/BC-BCCDC-120724/2021	2021-06-19	North America	Canada	British Columbia Centre For Disease Control	BCCDC Public Health Laboratory	Prystajecky Natalie et al
EPI_ISL_3602160	Canada/BC-BCCDC-120725/2021	2021-06-20	North America	Canada	British Columbia Centre For Disease Control	BCCDC Public Health Laboratory	Prystajecky Natalie et al
EPI_ISL_3602158	Canada/BC-BCCDC-120728/2021	2021-06-20	North America	Canada	British Columbia Centre For Disease Control	BCCDC Public Health Laboratory	Prystajecky Natalie et al
EPI_ISL_3602156	Canada/BC-BCCDC-120730/2021	2021-06-19	North America	Canada	British Columbia Centre For Disease Control	BCCDC Public Health Laboratory	Prystajecky Natalie et al
EPI_ISL_3602153	Canada/BC-BCCDC-120734/2021	2021-06-17	North America	Canada	British Columbia Centre For Disease Control	BCCDC Public Health Laboratory	Prystajecky Natalie et al
EPI_ISL_3602152	Canada/BC-BCCDC-120737/2021	2021-06-20	North America	Canada	British Columbia Centre For Disease Control	BCCDC Public Health Laboratory	Prystajecky Natalie et al
EPI_ISL_3602151	Canada/BC-BCCDC-120738/2021	2021-06-16	North America	Canada	British Columbia Centre For Disease Control	BCCDC Public Health Laboratory	Prystajecky Natalie et al
EPI_ISL_3602150	Canada/BC-BCCDC-120739/2021	2021-06-20	North America	Canada	British Columbia Centre For Disease Control	BCCDC Public Health Laboratory	Prystajecky Natalie et al
EPI_ISL_3602149	Canada/BC-BCCDC-120740/2021	2021-06-20	North America	Canada	British Columbia Centre For Disease Control	BCCDC Public Health Laboratory	Prystajecky Natalie et al
EPI_ISL_3602148	Canada/BC-BCCDC-120741/2021	2021-06-19	North America	Canada	British Columbia Centre For Disease Control	BCCDC Public Health Laboratory	Prystajecky Natalie et al
EPI_ISL_3602147	Canada/BC-BCCDC-120742/2021	2021-06-18	North America	Canada	British Columbia Centre For Disease Control	BCCDC Public Health Laboratory	Prystajecky Natalie et al
EPI_ISL_3602146	Canada/BC-BCCDC-120744/2021	2021-06-18	North America	Canada	British Columbia Centre For Disease Control	BCCDC Public Health Laboratory	Prystajecky Natalie et al
EPI_ISL_3602145	Canada/BC-BCCDC-120745/2021	2021-06-21	North America	Canada	British Columbia Centre For Disease Control	BCCDC Public Health Laboratory	Prystajecky Natalie et al
EPI_ISL_3602144	Canada/BC-BCCDC-120746/2021	2021-06-21	North America	Canada	British Columbia Centre For Disease Control	BCCDC Public Health Laboratory	Prystajecky Natalie et al
EPI_ISL_3602143	Canada/BC-BCCDC-120747/2021	2021-06-21	North America	Canada	British Columbia Centre For Disease Control	BCCDC Public Health Laboratory	Prystajecky Natalie et al
EPI_ISL_3602142	Canada/BC-BCCDC-120750/2021	2021-06-21	North America	Canada	British Columbia Centre For Disease Control	BCCDC Public Health Laboratory	Prystajecky Natalie et al
EPI_ISL_3602141	Canada/BC-BCCDC-120751/2021	2021-06-21	North America	Canada	British Columbia Centre For Disease Control	BCCDC Public Health Laboratory	Prystajecky Natalie et al
EPI_ISL_3602140	Canada/BC-BCCDC-120752/2021	2021-06-21	North America	Canada	British Columbia Centre For Disease Control	BCCDC Public Health Laboratory	Prystajecky Natalie et al
EPI_ISL_3602139	Canada/BC-BCCDC-120753/2021	2021-06-21	North America	Canada	British Columbia Centre For Disease Control	BCCDC Public Health Laboratory	Prystajecky Natalie et al
EPI_ISL_3602138	Canada/BC-BCCDC-120755/2021	2021-06-21	North America	Canada	British Columbia Centre For Disease Control	BCCDC Public Health Laboratory	Prystajecky Natalie et al
EPI_ISL_3602137	Canada/BC-BCCDC-120756/2021	2021-06-21	North America	Canada	British Columbia Centre For Disease Control	BCCDC Public Health Laboratory	Prystajecky Natalie et al
EPI_ISL_3602136	Canada/BC-BCCDC-120757/2021	2021-06-21	North America	Canada	British Columbia Centre For Disease Control	BCCDC Public Health Laboratory	Prystajecky Natalie et al
EPI_ISL_3602135	Canada/BC-BCCDC-120758/2021	2021-06-21	North America	Canada	British Columbia Centre For Disease Control	BCCDC Public Health Laboratory	Prystajecky Natalie et al
EPI_ISL_3602134	Canada/BC-BCCDC-120759/2021	2021-06-21	North America	Canada	British Columbia Centre For Disease Control	BCCDC Public Health Laboratory	Prystajecky Natalie et al
EPI_ISL_3602133	Canada/BC-BCCDC-120760/2021	2021-06-21	North America	Canada	British Columbia Centre For Disease Control	BCCDC Public Health Laboratory	Prystajecky Natalie et al
EPI_ISL_3602132	Canada/BC-BCCDC-120762/2021	2021-06-21	North America	Canada	British Columbia Centre For Disease Control	BCCDC Public Health Laboratory	Prystajecky Natalie et al
EPI_ISL_3602131	Canada/BC-BCCDC-120763/2021	2021-06-21	North America	Canada	British Columbia Centre For Disease Control	BCCDC Public Health Laboratory	Prystajecky Natalie et al
EPI_ISL_3602130	Canada/BC-BCCDC-120765/2021	2021-06-21	North America	Canada	British Columbia Centre For Disease Control	BCCDC Public Health Laboratory	Prystajecky Natalie et al
EPI_ISL_3602129	Canada/BC-BCCDC-120766/2021	2021-06-21	North America	Canada	British Columbia Centre For Disease Control	BCCDC Public Health Laboratory	Prystajecky Natalie et al
EPI_ISL_3602125	Canada/BC-BCCDC-120771/2021	2021-06-21	North America	Canada	British Columbia Centre For Disease Control	BCCDC Public Health Laboratory	Prystajecky Natalie et al
EPI_ISL_3602124	Canada/BC-BCCDC-120772/2021	2021-06-21	North America	Canada	British Columbia Centre For Disease Control	BCCDC Public Health Laboratory	Prystajecky Natalie et al
EPI_ISL_3602123	Canada/BC-BCCDC-120773/2021	2021-06-18	North America	Canada	British Columbia Centre For Disease Control	BCCDC Public Health Laboratory	Prystajecky Natalie et al
EPI_ISL_3602122	Canada/BC-BCCDC-120774/2021	2021-06-20	North America	Canada	British Columbia Centre For Disease Control	BCCDC Public Health Laboratory	Prystajecky Natalie et al
EPI_ISL_3602121	Canada/BC-BCCDC-120775/2021	2021-06-20	North America	Canada	British Columbia Centre For Disease Control	BCCDC Public Health Laboratory	Prystajecky Natalie et al
EPI_ISL_3602120	Canada/BC-BCCDC-120778/2021	2021-06-20	North America	Canada	British Columbia Centre For Disease Control	BCCDC Public Health Laboratory	Prystajecky Natalie et al
EPI_ISL_3602119	Canada/BC-BCCDC-120779/2021	2021-06-20	North America	Canada	British Columbia Centre For Disease Control	BCCDC Public Health Laboratory	Prystajecky Natalie et al
EPI_ISL_3602118	Canada/BC-BCCDC-120781/2021	2021-06-20	North America	Canada	British Columbia Centre For Disease Control	BCCDC Public Health Laboratory	Prystajecky Natalie et al
EPI_ISL_3602117	Canada/BC-BCCDC-120782/2021	2021-06-20	North America	Canada	British Columbia Centre For Disease Control	BCCDC Public Health Laboratory	Prystajecky Natalie et al
EPI_ISL_3602116	Canada/BC-BCCDC-120783/2021	2021-06-20	North America	Canada	British Columbia Centre For Disease Control	BCCDC Public Health Laboratory	Prystajecky Natalie et al
EPI_ISL_3602114	Canada/BC-BCCDC-120785/2021	2021-06-20	North America	Canada	British Columbia Centre For Disease Control	BCCDC Public Health Laboratory	Prystajecky Natalie et al
EPI_ISL_3602113	Canada/BC-BCCDC-120788/2021	2021-06-20	North America	Canada	British Columbia Centre For Disease Control	BCCDC Public Health Laboratory	Prystajecky Natalie et al
EPI_ISL_3602111	Canada/BC-BCCDC-120789/2021	2021-06-19	North America	Canada	British Columbia Centre For Disease Control	BCCDC Public Health Laboratory	Prystajecky Natalie et al
EPI_ISL_3602109	Canada/BC-BCCDC-120790/2021	2021-06-20	North America	Canada	British Columbia Centre For Disease Control	BCCDC Public Health Laboratory	Prystajecky Natalie et al
EPI_ISL_3602108	Canada/BC-BCCDC-120792/2021	2021-06-19	North America	Canada	British Columbia Centre For Disease Control	BCCDC Public Health Laboratory	Prystajecky Natalie et al
EPI_ISL_3602106	Canada/BC-BCCDC-120793/2021	2021-06-19	North America	Canada	British Columbia Centre For Disease Control	BCCDC Public Health Laboratory	Prystajecky Natalie et al
EPI_ISL_3602105	Canada/BC-BCCDC-120794/2021	2021-06-18	North America	Canada	British Columbia Centre For Disease Control	BCCDC Public Health Laboratory	Prystajecky Natalie et al
EPI_ISL_3602102	Canada/BC-BCCDC-120795/2021	2021-06-18	North America	Canada	British Columbia Centre For Disease Control	BCCDC Public Health Laboratory	Prystajecky Natalie et al
EPI_ISL_3602099	Canada/BC-BCCDC-120796/2021	2021-06-18	North America	Canada	British Columbia Centre For Disease Control	BCCDC Public Health Laboratory	Prystajecky Natalie et al
EPI_ISL_3602098	Canada/BC-BCCDC-120797/2021	2021-06-18	North America	Canada	British Columbia Centre For Disease Control	BCCDC Public Health Laboratory	Prystajecky Natalie et al
EPI_ISL_3602097	Canada/BC-BCCDC-120800/2021	2021-06-18	North America	Canada	British Columbia Centre For Disease Control	BCCDC Public Health Laboratory	Prystajecky Natalie et al
EPI_ISL_3602095	Canada/BC-BCCDC-120802/2021	2021-06-18	North America	Canada	British Columbia Centre For Disease Control	BCCDC Public Health Laboratory	Prystajecky Natalie et al
EPI_ISL_3602094	Canada/BC-BCCDC-120803/2021	2021-06-18	North America	Canada	British Columbia Centre For Disease Control	BCCDC Public Health Laboratory	Prystajecky Natalie et al
EPI_ISL_3602092	Canada/BC-BCCDC-120804/2021	2021-06-18	North America	Canada	British Columbia Centre For Disease Control	BCCDC Public Health Laboratory	Prystajecky Natalie et al
EPI_ISL_3602089	Canada/BC-BCCDC-120805/2021	2021-06-18	North America	Canada	British Columbia Centre For Disease Control	BCCDC Public Health Laboratory	Prystajecky Natalie et al
EPI_ISL_3602087	Canada/BC-BCCDC-120806/2021	2021-06-18	North America	Canada	British Columbia Centre For Disease Control	BCCDC Public Health Laboratory	Prystajecky Natalie et al
EPI_ISL_3602086	Canada/BC-BCCDC-120807/2021	2021-06-19	North America	Canada	British Columbia Centre For Disease Control	BCCDC Public Health Laboratory	Prystajecky Natalie et al
EPI_ISL_3602084	Canada/BC-BCCDC-120808/2021	2021-06-18	North America	Canada	British Columbia Centre For Disease Control	BCCDC Public Health Laboratory	Prystajecky Natalie et al
EPI_ISL_3602081	Canada/BC-BCCDC-120809/2021	2021-06-18	North America	Canada	British Columbia Centre For Disease Control	BCCDC Public Health Laboratory	Prystajecky Natalie et al
EPI_ISL_3602080	Canada/BC-BCCDC-120810/2021	2021-06-17	North America	Canada	British Columbia Centre For Disease Control	BCCDC Public Health Laboratory	Prystajecky Natalie et al
EPI_ISL_3602078	Canada/BC-BCCDC-120811/2021	2021-06-17	North America	Canada	British Columbia Centre For Disease Control	BCCDC Public Health Laboratory	Prystajecky Natalie et al
EPI_ISL_3602077	Canada/BC-BCCDC-120813/2021	2021-06-16	North America	Canada	British Columbia Centre For Disease Control	BCCDC Public Health Laboratory	Prystajecky Natalie et al
EPI_ISL_3602076	Canada/BC-BCCDC-120815/2021	2021-06-20	North America	Canada	British Columbia Centre For Disease Control	BCCDC Public Health Laboratory	Prystajecky Natalie et al
EPI_ISL_3602075	Canada/BC-BCCDC-120816/2021	2021-06-20	North America	Canada	British Columbia Centre For Disease Control	BCCDC Public Health Laboratory	Prystajecky Natalie et al
EPI_ISL_3602074	Canada/BC-BCCDC-120817/2021	2021-06-20	North America	Canada	British Columbia Centre For Disease Control	BCCDC Public Health Laboratory	Prystajecky Natalie et al
EPI_ISL_3602073	Canada/BC-BCCDC-120818/2021	2021-06-20	North America	Canada	British Columbia Centre For Disease Control	BCCDC Public Health Laboratory	Prystajecky Natalie et al
EPI_ISL_3602072	Canada/BC-BCCDC-120819/2021	2021-06-20	North America	Canada	British Columbia Centre For Disease Control	BCCDC Public Health Laboratory	Prystajecky Natalie et al
EPI_ISL_3602071	Canada/BC-BCCDC-120820/2021	2021-06-20	North America	Canada	British Columbia Centre For Disease Control	BCCDC Public Health Laboratory	Prystajecky Natalie et al
EPI_ISL_3602070	Canada/BC-BCCDC-120821/2021	2021-06-20	North America	Canada	British Columbia Centre For Disease Control	BCCDC Public Health Laboratory	Prystajecky Natalie et al
EPI_ISL_3602069	Canada/BC-BCCDC-120822/2021	2021-06-20	North America	Canada	British Columbia Centre For Disease Control	BCCDC Public Health Laboratory	Prystajecky Natalie et al
EPI_ISL_3602068	Canada/BC-BCCDC-120823/2021	2021-06-20	North America	Canada	British Columbia Centre For Disease Control	BCCDC Public Health Laboratory	Prystajecky Natalie et al
EPI_ISL_3602067	Canada/BC-BCCDC-120824/2021	2021-06-20	North America	Canada	British Columbia Centre For Disease Control	BCCDC Public Health Laboratory	Prystajecky Natalie et al
EPI_ISL_3602066	Canada/BC-BCCDC-120826/2021	2021-06-20	North America	Canada	British Columbia Centre For Disease Control	BCCDC Public Health Laboratory	Prystajecky Natalie et al
EPI_ISL_3602065	Canada/BC-BCCDC-120830/2021	2021-06-20	North America	Canada	British Columbia Centre For Disease Control	BCCDC Public Health Laboratory	Prystajecky Natalie et al
EPI_ISL_3602062	Canada/BC-BCCDC-120836/2021	2021-06-18	North America	Canada	British Columbia Centre For Disease Control	BCCDC Public Health Laboratory	Prystajecky Natalie et al
EPI_ISL_3602060	Canada/BC-BCCDC-120838/2021	2021-06-18	North America	Canada	British Columbia Centre For Disease Control	BCCDC Public Health Laboratory	Prystajecky Natalie et al
EPI_ISL_3602059	Canada/BC-BCCDC-120839/2021	2021-06-20	North America	Canada	British Columbia Centre For Disease Control	BCCDC Public Health Laboratory	Prystajecky Natalie et al
EPI_ISL_3602058	Canada/BC-BCCDC-120840/2021	2021-06-20	North America	Canada	British Columbia Centre For Disease Control	BCCDC Public Health Laboratory	Prystajecky Natalie et al
EPI_ISL_3602056	Canada/BC-BCCDC-120844/2021	2021-06-19	North America	Canada	British Columbia Centre For Disease Control	BCCDC Public Health Laboratory	Prystajecky Natalie et al
EPI_ISL_3602055	Canada/BC-BCCDC-120845/2021	2021-06-19	North America	Canada	British Columbia Centre For Disease Control	BCCDC Public Health Laboratory	Prystajecky Natalie et al
EPI_ISL_3602054	Canada/BC-BCCDC-120846/2021	2021-06-19	North America	Canada	British Columbia Centre For Disease Control	BCCDC Public Health Laboratory	Prystajecky Natalie et al
EPI_ISL_3602053	Canada/BC-BCCDC-120848/2021	2021-06-19	North America	Canada	British Columbia Centre For Disease Control	BCCDC Public Health Laboratory	Prystajecky Natalie et al
EPI_ISL_3602051	Canada/BC-BCCDC-120849/2021	2021-06-19	North America	Canada	British Columbia Centre For Disease Control	BCCDC Public Health Laboratory	Prystajecky Natalie et al
EPI_ISL_3602050	Canada/BC-BCCDC-120850/2021	2021-06-19	North America	Canada	British Columbia Centre For Disease Control	BCCDC Public Health Laboratory	Prystajecky Natalie et al
EPI_ISL_3602047	Canada/BC-BCCDC-120853/2021	2021-06-19	North America	Canada	British Columbia Centre For Disease Control	BCCDC Public Health Laboratory	Prystajecky Natalie et al
EPI_ISL_3602046	Canada/BC-BCCDC-120854/2021	2021-06-19	North America	Canada	British Columbia Centre For Disease Control	BCCDC Public Health Laboratory	Prystajecky Natalie et al
EPI_ISL_3602045	Canada/BC-BCCDC-120856/2021	2021-06-19	North America	Canada	British Columbia Centre For Disease Control	BCCDC Public Health Laboratory	Prystajecky Natalie et al
EPI_ISL_3602044	Canada/BC-BCCDC-120858/2021	2021-06-19	North America	Canada	British Columbia Centre For Disease Control	BCCDC Public Health Laboratory	Prystajecky Natalie et al
EPI_ISL_3602043	Canada/BC-BCCDC-120859/2021	2021-06-19	North America	Canada	British Columbia Centre For Disease Control	BCCDC Public Health Laboratory	Prystajecky Natalie et al
EPI_ISL_3602042	Canada/BC-BCCDC-120860/2021	2021-06-19	North America	Canada	British Columbia Centre For Disease Control	BCCDC Public Health Laboratory	Prystajecky Natalie et al
EPI_ISL_3602041	Canada/BC-BCCDC-120862/2021	2021-06-19	North America	Canada	British Columbia Centre For Disease Control	BCCDC Public Health Laboratory	Prystajecky Natalie et al
EPI_ISL_3602038	Canada/BC-BCCDC-120866/2021	2021-06-19	North America	Canada	British Columbia Centre For Disease Control	BCCDC Public Health Laboratory	Prystajecky Natalie et al
EPI_ISL_3602037	Canada/BC-BCCDC-120867/2021	2021-06-19	North America	Canada	British Columbia Centre For Disease Control	BCCDC Public Health Laboratory	Prystajecky Natalie et al
EPI_ISL_3602036	Canada/BC-BCCDC-120868/2021	2021-06-19	North America	Canada	British Columbia Centre For Disease Control	BCCDC Public Health Laboratory	Prystajecky Natalie et al
EPI_ISL_3602035	Canada/BC-BCCDC-120869/2021	2021-06-19	North America	Canada	British Columbia Centre For Disease Control	BCCDC Public Health Laboratory	Prystajecky Natalie et al
EPI_ISL_3602034	Canada/BC-BCCDC-120870/2021	2021-06-16	North America	Canada	British Columbia Centre For Disease Control	BCCDC Public Health Laboratory	Prystajecky Natalie et al
EPI_ISL_3602033	Canada/BC-BCCDC-120871/2021	2021-06-17	North America	Canada	British Columbia Centre For Disease Control	BCCDC Public Health Laboratory	Prystajecky Natalie et al
EPI_ISL_3602032	Canada/BC-BCCDC-120872/2021	2021-06-16	North America	Canada	British Columbia Centre For Disease Control	BCCDC Public Health Laboratory	Prystajecky Natalie et al
EPI_ISL_3602031	Canada/BC-BCCDC-120873/2021	2021-06-18	North America	Canada	British Columbia Centre For Disease Control	BCCDC Public Health Laboratory	Prystajecky Natalie et al
EPI_ISL_3602030	Canada/BC-BCCDC-120875/2021	2021-06-18	North America	Canada	British Columbia Centre For Disease Control	BCCDC Public Health Laboratory	Prystajecky Natalie et al
EPI_ISL_3602029	Canada/BC-BCCDC-120876/2021	2021-06-18	North America	Canada	British Columbia Centre For Disease Control	BCCDC Public Health Laboratory	Prystajecky Natalie et al
EPI_ISL_3602026	Canada/BC-BCCDC-120879/2021	2021-06-18	North America	Canada	British Columbia Centre For Disease Control	BCCDC Public Health Laboratory	Prystajecky Natalie et al
EPI_ISL_3602025	Canada/BC-BCCDC-120881/2021	2021-06-16	North America	Canada	British Columbia Centre For Disease Control	BCCDC Public Health Laboratory	Prystajecky Natalie et al
EPI_ISL_3602024	Canada/BC-BCCDC-120883/2021	2021-06-17	North America	Canada	British Columbia Centre For Disease Control	BCCDC Public Health Laboratory	Prystajecky Natalie et al
EPI_ISL_3602023	Canada/BC-BCCDC-120884/2021	2021-06-17	North America	Canada	British Columbia Centre For Disease Control	BCCDC Public Health Laboratory	Prystajecky Natalie et al
EPI_ISL_3602022	Canada/BC-BCCDC-120885/2021	2021-06-17	North America	Canada	British Columbia Centre For Disease Control	BCCDC Public Health Laboratory	Prystajecky Natalie et al
EPI_ISL_3602021	Canada/BC-BCCDC-120886/2021	2021-06-17	North America	Canada	British Columbia Centre For Disease Control	BCCDC Public Health Laboratory	Prystajecky Natalie et al
EPI_ISL_3602020	Canada/BC-BCCDC-120887/2021	2021-06-17	North America	Canada	British Columbia Centre For Disease Control	BCCDC Public Health Laboratory	Prystajecky Natalie et al
EPI_ISL_3602019	Canada/BC-BCCDC-120889/2021	2021-06-17	North America	Canada	British Columbia Centre For Disease Control	BCCDC Public Health Laboratory	Prystajecky Natalie et al
EPI_ISL_3602018	Canada/BC-BCCDC-120890/2021	2021-06-17	North America	Canada	British Columbia Centre For Disease Control	BCCDC Public Health Laboratory	Prystajecky Natalie et al
EPI_ISL_3602017	Canada/BC-BCCDC-120891/2021	2021-06-17	North America	Canada	British Columbia Centre For Disease Control	BCCDC Public Health Laboratory	Prystajecky Natalie et al
EPI_ISL_3602016	Canada/BC-BCCDC-120892/2021	2021-05-21	North America	Canada	British Columbia Centre For Disease Control	BCCDC Public Health Laboratory	Prystajecky Natalie et al
EPI_ISL_3602015	Canada/BC-BCCDC-120893/2021	2021-06-17	North America	Canada	British Columbia Centre For Disease Control	BCCDC Public Health Laboratory	Prystajecky Natalie et al
EPI_ISL_3602014	Canada/BC-BCCDC-120894/2021	2021-06-17	North America	Canada	British Columbia Centre For Disease Control	BCCDC Public Health Laboratory	Prystajecky Natalie et al
EPI_ISL_3602013	Canada/BC-BCCDC-120895/2021	2021-06-17	North America	Canada	British Columbia Centre For Disease Control	BCCDC Public Health Laboratory	Prystajecky Natalie et al
EPI_ISL_3602012	Canada/BC-BCCDC-120896/2021	2021-06-17	North America	Canada	British Columbia Centre For Disease Control	BCCDC Public Health Laboratory	Prystajecky Natalie et al
EPI_ISL_3602011	Canada/BC-BCCDC-120897/2021	2021-06-17	North America	Canada	British Columbia Centre For Disease Control	BCCDC Public Health Laboratory	Prystajecky Natalie et al
EPI_ISL_3602010	Canada/BC-BCCDC-120899/2021	2021-06-18	North America	Canada	British Columbia Centre For Disease Control	BCCDC Public Health Laboratory	Prystajecky Natalie et al
EPI_ISL_3602009	Canada/BC-BCCDC-120900/2021	2021-06-18	North America	Canada	British Columbia Centre For Disease Control	BCCDC Public Health Laboratory	Prystajecky Natalie et al
EPI_ISL_3602008	Canada/BC-BCCDC-120901/2021	2021-05-21	North America	Canada	British Columbia Centre For Disease Control	BCCDC Public Health Laboratory	Prystajecky Natalie et al
EPI_ISL_3602007	Canada/BC-BCCDC-120902/2021	2021-06-17	North America	Canada	British Columbia Centre For Disease Control	BCCDC Public Health Laboratory	Prystajecky Natalie et al
EPI_ISL_3602006	Canada/BC-BCCDC-120903/2021	2021-05-18	North America	Canada	British Columbia Centre For Disease Control	BCCDC Public Health Laboratory	Prystajecky Natalie et al
EPI_ISL_3602005	Canada/BC-BCCDC-120904/2021	2021-06-18	North America	Canada	British Columbia Centre For Disease Control	BCCDC Public Health Laboratory	Prystajecky Natalie et al
EPI_ISL_3602003	Canada/BC-BCCDC-120906/2021	2021-06-18	North America	Canada	British Columbia Centre For Disease Control	BCCDC Public Health Laboratory	Prystajecky Natalie et al
EPI_ISL_3602001	Canada/BC-BCCDC-120909/2021	2021-06-18	North America	Canada	British Columbia Centre For Disease Control	BCCDC Public Health Laboratory	Prystajecky Natalie et al
EPI_ISL_3602000	Canada/BC-BCCDC-120911/2021	2021-06-18	North America	Canada	British Columbia Centre For Disease Control	BCCDC Public Health Laboratory	Prystajecky Natalie et al
EPI_ISL_3601998	Canada/BC-BCCDC-120915/2021	2021-06-18	North America	Canada	British Columbia Centre For Disease Control	BCCDC Public Health Laboratory	Prystajecky Natalie et al
EPI_ISL_3601997	Canada/BC-BCCDC-120918/2021	2021-06-18	North America	Canada	British Columbia Centre For Disease Control	BCCDC Public Health Laboratory	Prystajecky Natalie et al
EPI_ISL_3601996	Canada/BC-BCCDC-120919/2021	2021-06-18	North America	Canada	British Columbia Centre For Disease Control	BCCDC Public Health Laboratory	Prystajecky Natalie et al
EPI_ISL_3601995	Canada/BC-BCCDC-120920/2021	2021-06-18	North America	Canada	British Columbia Centre For Disease Control	BCCDC Public Health Laboratory	Prystajecky Natalie et al
EPI_ISL_3601993	Canada/BC-BCCDC-120925/2021	2021-06-18	North America	Canada	British Columbia Centre For Disease Control	BCCDC Public Health Laboratory	Prystajecky Natalie et al
EPI_ISL_3601992	Canada/BC-BCCDC-120926/2021	2021-06-18	North America	Canada	British Columbia Centre For Disease Control	BCCDC Public Health Laboratory	Prystajecky Natalie et al
EPI_ISL_3601989	Canada/BC-BCCDC-120930/2021	2021-06-18	North America	Canada	British Columbia Centre For Disease Control	BCCDC Public Health Laboratory	Prystajecky Natalie et al
EPI_ISL_3601988	Canada/BC-BCCDC-120931/2021	2021-06-18	North America	Canada	British Columbia Centre For Disease Control	BCCDC Public Health Laboratory	Prystajecky Natalie et al
EPI_ISL_3601984	Canada/BC-BCCDC-120933/2021	2021-06-18	North America	Canada	British Columbia Centre For Disease Control	BCCDC Public Health Laboratory	Prystajecky Natalie et al
EPI_ISL_3601976	Canada/BC-BCCDC-120936/2021	2021-05-19	North America	Canada	British Columbia Centre For Disease Control	BCCDC Public Health Laboratory	Prystajecky Natalie et al
EPI_ISL_3601945	Canada/BC-BCCDC-120937/2021	2021-06-18	North America	Canada	British Columbia Centre For Disease Control	BCCDC Public Health Laboratory	Prystajecky Natalie et al
EPI_ISL_3601920	Canada/BC-BCCDC-120939/2021	2021-05-20	North America	Canada	British Columbia Centre For Disease Control	BCCDC Public Health Laboratory	Prystajecky Natalie et al
EPI_ISL_3601877	Canada/BC-BCCDC-120943/2021	2021-06-17	North America	Canada	British Columbia Centre For Disease Control	BCCDC Public Health Laboratory	Prystajecky Natalie et al
EPI_ISL_3601875	Canada/BC-BCCDC-120944/2021	2021-06-17	North America	Canada	British Columbia Centre For Disease Control	BCCDC Public Health Laboratory	Prystajecky Natalie et al
EPI_ISL_3601874	Canada/BC-BCCDC-120945/2021	2021-06-17	North America	Canada	British Columbia Centre For Disease Control	BCCDC Public Health Laboratory	Prystajecky Natalie et al
EPI_ISL_3601873	Canada/BC-BCCDC-120946/2021	2021-06-17	North America	Canada	British Columbia Centre For Disease Control	BCCDC Public Health Laboratory	Prystajecky Natalie et al
EPI_ISL_3601871	Canada/BC-BCCDC-120947/2021	2021-06-17	North America	Canada	British Columbia Centre For Disease Control	BCCDC Public Health Laboratory	Prystajecky Natalie et al
EPI_ISL_3601869	Canada/BC-BCCDC-120951/2021	2021-06-16	North America	Canada	British Columbia Centre For Disease Control	BCCDC Public Health Laboratory	Prystajecky Natalie et al
EPI_ISL_3601865	Canada/BC-BCCDC-120953/2021	2021-06-17	North America	Canada	British Columbia Centre For Disease Control	BCCDC Public Health Laboratory	Prystajecky Natalie et al
EPI_ISL_3601864	Canada/BC-BCCDC-120954/2021	2021-06-18	North America	Canada	British Columbia Centre For Disease Control	BCCDC Public Health Laboratory	Prystajecky Natalie et al
EPI_ISL_3601788	Canada/BC-BCCDC-120956/2021	2021-04-05	North America	Canada	British Columbia Centre For Disease Control	BCCDC Public Health Laboratory	Prystajecky Natalie et al
EPI_ISL_3601521	Canada/BC-BCCDC-120959/2021	2021-05-14	North America	Canada	British Columbia Centre For Disease Control	BCCDC Public Health Laboratory	Prystajecky Natalie et al
EPI_ISL_3601520	Canada/BC-BCCDC-120960/2021	2021-05-13	North America	Canada	British Columbia Centre For Disease Control	BCCDC Public Health Laboratory	Prystajecky Natalie et al
EPI_ISL_3601519	Canada/BC-BCCDC-120961/2021	2021-05-14	North America	Canada	British Columbia Centre For Disease Control	BCCDC Public Health Laboratory	Prystajecky Natalie et al
EPI_ISL_3601514	Canada/BC-BCCDC-120962/2021	2021-05-14	North America	Canada	British Columbia Centre For Disease Control	BCCDC Public Health Laboratory	Prystajecky Natalie et al
EPI_ISL_3601491	Canada/BC-BCCDC-120963/2021	2021-05-14	North America	Canada	British Columbia Centre For Disease Control	BCCDC Public Health Laboratory	Prystajecky Natalie et al
EPI_ISL_3601489	Canada/BC-BCCDC-120964/2021	2021-05-14	North America	Canada	British Columbia Centre For Disease Control	BCCDC Public Health Laboratory	Prystajecky Natalie et al
EPI_ISL_3601488	Canada/BC-BCCDC-120965/2021	2021-05-14	North America	Canada	British Columbia Centre For Disease Control	BCCDC Public Health Laboratory	Prystajecky Natalie et al
EPI_ISL_3601487	Canada/BC-BCCDC-120966/2021	2021-05-11	North America	Canada	British Columbia Centre For Disease Control	BCCDC Public Health Laboratory	Prystajecky Natalie et al
EPI_ISL_3601484	Canada/BC-BCCDC-120968/2021	2021-05-12	North America	Canada	British Columbia Centre For Disease Control	BCCDC Public Health Laboratory	Prystajecky Natalie et al
EPI_ISL_3601483	Canada/BC-BCCDC-120969/2021	2021-05-11	North America	Canada	British Columbia Centre For Disease Control	BCCDC Public Health Laboratory	Prystajecky Natalie et al
EPI_ISL_3601469	Canada/BC-BCCDC-120971/2021	2021-05-12	North America	Canada	British Columbia Centre For Disease Control	BCCDC Public Health Laboratory	Prystajecky Natalie et al
EPI_ISL_3601468	Canada/BC-BCCDC-120972/2021	2021-05-12	North America	Canada	British Columbia Centre For Disease Control	BCCDC Public Health Laboratory	Prystajecky Natalie et al
EPI_ISL_3601466	Canada/BC-BCCDC-120973/2021	2021-05-13	North America	Canada	British Columbia Centre For Disease Control	BCCDC Public Health Laboratory	Prystajecky Natalie et al
EPI_ISL_3601465	Canada/BC-BCCDC-120974/2021	2021-05-13	North America	Canada	British Columbia Centre For Disease Control	BCCDC Public Health Laboratory	Prystajecky Natalie et al
EPI_ISL_3601464	Canada/BC-BCCDC-120975/2021	2021-05-13	North America	Canada	British Columbia Centre For Disease Control	BCCDC Public Health Laboratory	Prystajecky Natalie et al
EPI_ISL_3601463	Canada/BC-BCCDC-120976/2021	2021-05-11	North America	Canada	British Columbia Centre For Disease Control	BCCDC Public Health Laboratory	Prystajecky Natalie et al
EPI_ISL_3601462	Canada/BC-BCCDC-120977/2021	2021-05-13	North America	Canada	British Columbia Centre For Disease Control	BCCDC Public Health Laboratory	Prystajecky Natalie et al
EPI_ISL_3601461	Canada/BC-BCCDC-120979/2021	2021-05-12	North America	Canada	British Columbia Centre For Disease Control	BCCDC Public Health Laboratory	Prystajecky Natalie et al
EPI_ISL_3601460	Canada/BC-BCCDC-120980/2021	2021-05-12	North America	Canada	British Columbia Centre For Disease Control	BCCDC Public Health Laboratory	Prystajecky Natalie et al
EPI_ISL_3601459	Canada/BC-BCCDC-120981/2021	2021-05-12	North America	Canada	British Columbia Centre For Disease Control	BCCDC Public Health Laboratory	Prystajecky Natalie et al
EPI_ISL_3601458	Canada/BC-BCCDC-120982/2021	2021-05-11	North America	Canada	British Columbia Centre For Disease Control	BCCDC Public Health Laboratory	Prystajecky Natalie et al
EPI_ISL_3601455	Canada/BC-BCCDC-120984/2021	2021-05-12	North America	Canada	British Columbia Centre For Disease Control	BCCDC Public Health Laboratory	Prystajecky Natalie et al
EPI_ISL_3601403	Canada/BC-BCCDC-120987/2021	2021-05-15	North America	Canada	British Columbia Centre For Disease Control	BCCDC Public Health Laboratory	Prystajecky Natalie et al
EPI_ISL_3601402	Canada/BC-BCCDC-120988/2021	2021-05-15	North America	Canada	British Columbia Centre For Disease Control	BCCDC Public Health Laboratory	Prystajecky Natalie et al
EPI_ISL_3601400	Canada/BC-BCCDC-120989/2021	2021-05-15	North America	Canada	British Columbia Centre For Disease Control	BCCDC Public Health Laboratory	Prystajecky Natalie et al
EPI_ISL_3601399	Canada/BC-BCCDC-120990/2021	2021-05-15	North America	Canada	British Columbia Centre For Disease Control	BCCDC Public Health Laboratory	Prystajecky Natalie et al
EPI_ISL_3601397	Canada/BC-BCCDC-120992/2021	2021-05-15	North America	Canada	British Columbia Centre For Disease Control	BCCDC Public Health Laboratory	Prystajecky Natalie et al
EPI_ISL_3601396	Canada/BC-BCCDC-120993/2021	2021-05-15	North America	Canada	British Columbia Centre For Disease Control	BCCDC Public Health Laboratory	Prystajecky Natalie et al
EPI_ISL_3601394	Canada/BC-BCCDC-120995/2021	2021-05-15	North America	Canada	British Columbia Centre For Disease Control	BCCDC Public Health Laboratory	Prystajecky Natalie et al
EPI_ISL_3601393	Canada/BC-BCCDC-120996/2021	2021-05-15	North America	Canada	British Columbia Centre For Disease Control	BCCDC Public Health Laboratory	Prystajecky Natalie et al
EPI_ISL_3601387	Canada/BC-BCCDC-120998/2021	2021-05-15	North America	Canada	British Columbia Centre For Disease Control	BCCDC Public Health Laboratory	Prystajecky Natalie et al
EPI_ISL_3601386	Canada/BC-BCCDC-120999/2021	2021-05-15	North America	Canada	British Columbia Centre For Disease Control	BCCDC Public Health Laboratory	Prystajecky Natalie et al
EPI_ISL_3601384	Canada/BC-BCCDC-121001/2021	2021-05-15	North America	Canada	British Columbia Centre For Disease Control	BCCDC Public Health Laboratory	Prystajecky Natalie et al
EPI_ISL_3601383	Canada/BC-BCCDC-121002/2021	2021-05-15	North America	Canada	British Columbia Centre For Disease Control	BCCDC Public Health Laboratory	Prystajecky Natalie et al
EPI_ISL_3601382	Canada/BC-BCCDC-121003/2021	2021-05-15	North America	Canada	British Columbia Centre For Disease Control	BCCDC Public Health Laboratory	Prystajecky Natalie et al
EPI_ISL_3601379	Canada/BC-BCCDC-121005/2021	2021-05-15	North America	Canada	British Columbia Centre For Disease Control	BCCDC Public Health Laboratory	Prystajecky Natalie et al
EPI_ISL_3601378	Canada/BC-BCCDC-121006/2021	2021-05-15	North America	Canada	British Columbia Centre For Disease Control	BCCDC Public Health Laboratory	Prystajecky Natalie et al
EPI_ISL_3601376	Canada/BC-BCCDC-121007/2021	2021-05-13	North America	Canada	British Columbia Centre For Disease Control	BCCDC Public Health Laboratory	Prystajecky Natalie et al
EPI_ISL_3601375	Canada/BC-BCCDC-121008/2021	2021-05-13	North America	Canada	British Columbia Centre For Disease Control	BCCDC Public Health Laboratory	Prystajecky Natalie et al
EPI_ISL_3601374	Canada/BC-BCCDC-121009/2021	2021-05-15	North America	Canada	British Columbia Centre For Disease Control	BCCDC Public Health Laboratory	Prystajecky Natalie et al
EPI_ISL_3601373	Canada/BC-BCCDC-121010/2021	2021-05-15	North America	Canada	British Columbia Centre For Disease Control	BCCDC Public Health Laboratory	Prystajecky Natalie et al
EPI_ISL_3601372	Canada/BC-BCCDC-121011/2021	2021-05-15	North America	Canada	British Columbia Centre For Disease Control	BCCDC Public Health Laboratory	Prystajecky Natalie et al
EPI_ISL_3601370	Canada/BC-BCCDC-121012/2021	2021-05-15	North America	Canada	British Columbia Centre For Disease Control	BCCDC Public Health Laboratory	Prystajecky Natalie et al
EPI_ISL_3601369	Canada/BC-BCCDC-121013/2021	2021-05-15	North America	Canada	British Columbia Centre For Disease Control	BCCDC Public Health Laboratory	Prystajecky Natalie et al
EPI_ISL_3601365	Canada/BC-BCCDC-121016/2021	2021-05-15	North America	Canada	British Columbia Centre For Disease Control	BCCDC Public Health Laboratory	Prystajecky Natalie et al
EPI_ISL_3601362	Canada/BC-BCCDC-121018/2021	2021-05-15	North America	Canada	British Columbia Centre For Disease Control	BCCDC Public Health Laboratory	Prystajecky Natalie et al
EPI_ISL_3601359	Canada/BC-BCCDC-121019/2021	2021-05-15	North America	Canada	British Columbia Centre For Disease Control	BCCDC Public Health Laboratory	Prystajecky Natalie et al
EPI_ISL_3601357	Canada/BC-BCCDC-121020/2021	2021-05-15	North America	Canada	British Columbia Centre For Disease Control	BCCDC Public Health Laboratory	Prystajecky Natalie et al
EPI_ISL_3601351	Canada/BC-BCCDC-121021/2021	2021-05-14	North America	Canada	British Columbia Centre For Disease Control	BCCDC Public Health Laboratory	Prystajecky Natalie et al
EPI_ISL_3601350	Canada/BC-BCCDC-121022/2021	2021-05-15	North America	Canada	British Columbia Centre For Disease Control	BCCDC Public Health Laboratory	Prystajecky Natalie et al
EPI_ISL_3601348	Canada/BC-BCCDC-121023/2021	2021-05-15	North America	Canada	British Columbia Centre For Disease Control	BCCDC Public Health Laboratory	Prystajecky Natalie et al
EPI_ISL_3601347	Canada/BC-BCCDC-121024/2021	2021-05-15	North America	Canada	British Columbia Centre For Disease Control	BCCDC Public Health Laboratory	Prystajecky Natalie et al
EPI_ISL_3601346	Canada/BC-BCCDC-121025/2021	2021-05-15	North America	Canada	British Columbia Centre For Disease Control	BCCDC Public Health Laboratory	Prystajecky Natalie et al
EPI_ISL_3601345	Canada/BC-BCCDC-121026/2021	2021-05-15	North America	Canada	British Columbia Centre For Disease Control	BCCDC Public Health Laboratory	Prystajecky Natalie et al
EPI_ISL_3601343	Canada/BC-BCCDC-121027/2021	2021-05-14	North America	Canada	British Columbia Centre For Disease Control	BCCDC Public Health Laboratory	Prystajecky Natalie et al
EPI_ISL_3601342	Canada/BC-BCCDC-121028/2021	2021-05-14	North America	Canada	British Columbia Centre For Disease Control	BCCDC Public Health Laboratory	Prystajecky Natalie et al
EPI_ISL_3601340	Canada/BC-BCCDC-121029/2021	2021-05-14	North America	Canada	British Columbia Centre For Disease Control	BCCDC Public Health Laboratory	Prystajecky Natalie et al
EPI_ISL_3601337	Canada/BC-BCCDC-121031/2021	2021-05-15	North America	Canada	British Columbia Centre For Disease Control	BCCDC Public Health Laboratory	Prystajecky Natalie et al
EPI_ISL_3601335	Canada/BC-BCCDC-121032/2021	2021-05-15	North America	Canada	British Columbia Centre For Disease Control	BCCDC Public Health Laboratory	Prystajecky Natalie et al
EPI_ISL_3601334	Canada/BC-BCCDC-121034/2021	2021-05-15	North America	Canada	British Columbia Centre For Disease Control	BCCDC Public Health Laboratory	Prystajecky Natalie et al
EPI_ISL_3601332	Canada/BC-BCCDC-121035/2021	2021-05-15	North America	Canada	British Columbia Centre For Disease Control	BCCDC Public Health Laboratory	Prystajecky Natalie et al
EPI_ISL_3601329	Canada/BC-BCCDC-121036/2021	2021-05-14	North America	Canada	British Columbia Centre For Disease Control	BCCDC Public Health Laboratory	Prystajecky Natalie et al
EPI_ISL_3601328	Canada/BC-BCCDC-121038/2021	2021-05-14	North America	Canada	British Columbia Centre For Disease Control	BCCDC Public Health Laboratory	Prystajecky Natalie et al
EPI_ISL_3601326	Canada/BC-BCCDC-121039/2021	2021-05-14	North America	Canada	British Columbia Centre For Disease Control	BCCDC Public Health Laboratory	Prystajecky Natalie et al
EPI_ISL_3601325	Canada/BC-BCCDC-121040/2021	2021-05-14	North America	Canada	British Columbia Centre For Disease Control	BCCDC Public Health Laboratory	Prystajecky Natalie et al
EPI_ISL_3601321	Canada/BC-BCCDC-121041/2021	2021-05-14	North America	Canada	British Columbia Centre For Disease Control	BCCDC Public Health Laboratory	Prystajecky Natalie et al
EPI_ISL_3601320	Canada/BC-BCCDC-121042/2021	2021-05-14	North America	Canada	British Columbia Centre For Disease Control	BCCDC Public Health Laboratory	Prystajecky Natalie et al
EPI_ISL_3601319	Canada/BC-BCCDC-121044/2021	2021-05-14	North America	Canada	British Columbia Centre For Disease Control	BCCDC Public Health Laboratory	Prystajecky Natalie et al
EPI_ISL_3601318	Canada/BC-BCCDC-121045/2021	2021-05-14	North America	Canada	British Columbia Centre For Disease Control	BCCDC Public Health Laboratory	Prystajecky Natalie et al
EPI_ISL_3601317	Canada/BC-BCCDC-121046/2021	2021-05-14	North America	Canada	British Columbia Centre For Disease Control	BCCDC Public Health Laboratory	Prystajecky Natalie et al
EPI_ISL_3601316	Canada/BC-BCCDC-121047/2021	2021-05-14	North America	Canada	British Columbia Centre For Disease Control	BCCDC Public Health Laboratory	Prystajecky Natalie et al
EPI_ISL_3601315	Canada/BC-BCCDC-121048/2021	2021-05-14	North America	Canada	British Columbia Centre For Disease Control	BCCDC Public Health Laboratory	Prystajecky Natalie et al
EPI_ISL_3601314	Canada/BC-BCCDC-121049/2021	2021-05-14	North America	Canada	British Columbia Centre For Disease Control	BCCDC Public Health Laboratory	Prystajecky Natalie et al
EPI_ISL_3601313	Canada/BC-BCCDC-121050/2021	2021-05-14	North America	Canada	British Columbia Centre For Disease Control	BCCDC Public Health Laboratory	Prystajecky Natalie et al
EPI_ISL_3601311	Canada/BC-BCCDC-121051/2021	2021-05-14	North America	Canada	British Columbia Centre For Disease Control	BCCDC Public Health Laboratory	Prystajecky Natalie et al
EPI_ISL_3601308	Canada/BC-BCCDC-121052/2021	2021-05-14	North America	Canada	British Columbia Centre For Disease Control	BCCDC Public Health Laboratory	Prystajecky Natalie et al
EPI_ISL_3601307	Canada/BC-BCCDC-121053/2021	2021-05-14	North America	Canada	British Columbia Centre For Disease Control	BCCDC Public Health Laboratory	Prystajecky Natalie et al
EPI_ISL_3601305	Canada/BC-BCCDC-121054/2021	2021-05-14	North America	Canada	British Columbia Centre For Disease Control	BCCDC Public Health Laboratory	Prystajecky Natalie et al
EPI_ISL_3601304	Canada/BC-BCCDC-121055/2021	2021-05-14	North America	Canada	British Columbia Centre For Disease Control	BCCDC Public Health Laboratory	Prystajecky Natalie et al
EPI_ISL_3601301	Canada/BC-BCCDC-121056/2021	2021-05-14	North America	Canada	British Columbia Centre For Disease Control	BCCDC Public Health Laboratory	Prystajecky Natalie et al
EPI_ISL_3601296	Canada/BC-BCCDC-121058/2021	2021-05-14	North America	Canada	British Columbia Centre For Disease Control	BCCDC Public Health Laboratory	Prystajecky Natalie et al
EPI_ISL_3601295	Canada/BC-BCCDC-121059/2021	2021-05-14	North America	Canada	British Columbia Centre For Disease Control	BCCDC Public Health Laboratory	Prystajecky Natalie et al
EPI_ISL_3601293	Canada/BC-BCCDC-121060/2021	2021-05-14	North America	Canada	British Columbia Centre For Disease Control	BCCDC Public Health Laboratory	Prystajecky Natalie et al
EPI_ISL_3601291	Canada/BC-BCCDC-121061/2021	2021-05-14	North America	Canada	British Columbia Centre For Disease Control	BCCDC Public Health Laboratory	Prystajecky Natalie et al
EPI_ISL_3601289	Canada/BC-BCCDC-121063/2021	2021-05-14	North America	Canada	British Columbia Centre For Disease Control	BCCDC Public Health Laboratory	Prystajecky Natalie et al
EPI_ISL_3601287	Canada/BC-BCCDC-121064/2021	2021-05-14	North America	Canada	British Columbia Centre For Disease Control	BCCDC Public Health Laboratory	Prystajecky Natalie et al
EPI_ISL_3601284	Canada/BC-BCCDC-121066/2021	2021-05-14	North America	Canada	British Columbia Centre For Disease Control	BCCDC Public Health Laboratory	Prystajecky Natalie et al
EPI_ISL_3601280	Canada/BC-BCCDC-121067/2021	2021-05-13	North America	Canada	British Columbia Centre For Disease Control	BCCDC Public Health Laboratory	Prystajecky Natalie et al
EPI_ISL_3601279	Canada/BC-BCCDC-121068/2021	2021-05-13	North America	Canada	British Columbia Centre For Disease Control	BCCDC Public Health Laboratory	Prystajecky Natalie et al
EPI_ISL_3601278	Canada/BC-BCCDC-121069/2021	2021-05-14	North America	Canada	British Columbia Centre For Disease Control	BCCDC Public Health Laboratory	Prystajecky Natalie et al
EPI_ISL_3601276	Canada/BC-BCCDC-121070/2021	2021-05-14	North America	Canada	British Columbia Centre For Disease Control	BCCDC Public Health Laboratory	Prystajecky Natalie et al
EPI_ISL_3601270	Canada/BC-BCCDC-121071/2021	2021-05-14	North America	Canada	British Columbia Centre For Disease Control	BCCDC Public Health Laboratory	Prystajecky Natalie et al
EPI_ISL_3601269	Canada/BC-BCCDC-121072/2021	2021-05-11	North America	Canada	British Columbia Centre For Disease Control	BCCDC Public Health Laboratory	Prystajecky Natalie et al
EPI_ISL_3601267	Canada/BC-BCCDC-121074/2021	2021-05-10	North America	Canada	British Columbia Centre For Disease Control	BCCDC Public Health Laboratory	Prystajecky Natalie et al
EPI_ISL_3601264	Canada/BC-BCCDC-121075/2021	2021-05-14	North America	Canada	British Columbia Centre For Disease Control	BCCDC Public Health Laboratory	Prystajecky Natalie et al
EPI_ISL_3601263	Canada/BC-BCCDC-121076/2021	2021-05-13	North America	Canada	British Columbia Centre For Disease Control	BCCDC Public Health Laboratory	Prystajecky Natalie et al
EPI_ISL_3601262	Canada/BC-BCCDC-121077/2021	2021-05-10	North America	Canada	British Columbia Centre For Disease Control	BCCDC Public Health Laboratory	Prystajecky Natalie et al
EPI_ISL_3601261	Canada/BC-BCCDC-121078/2021	2021-05-13	North America	Canada	British Columbia Centre For Disease Control	BCCDC Public Health Laboratory	Prystajecky Natalie et al
EPI_ISL_3601259	Canada/BC-BCCDC-121079/2021	2021-05-09	North America	Canada	British Columbia Centre For Disease Control	BCCDC Public Health Laboratory	Prystajecky Natalie et al
EPI_ISL_3601258	Canada/BC-BCCDC-121080/2021	2021-05-10	North America	Canada	British Columbia Centre For Disease Control	BCCDC Public Health Laboratory	Prystajecky Natalie et al
EPI_ISL_3601257	Canada/BC-BCCDC-121082/2021	2021-05-14	North America	Canada	British Columbia Centre For Disease Control	BCCDC Public Health Laboratory	Prystajecky Natalie et al
EPI_ISL_3601255	Canada/BC-BCCDC-121085/2021	2021-05-11	North America	Canada	British Columbia Centre For Disease Control	BCCDC Public Health Laboratory	Prystajecky Natalie et al
EPI_ISL_3601253	Canada/BC-BCCDC-121087/2021	2021-05-10	North America	Canada	British Columbia Centre For Disease Control	BCCDC Public Health Laboratory	Prystajecky Natalie et al
EPI_ISL_3601252	Canada/BC-BCCDC-121088/2021	2021-05-11	North America	Canada	British Columbia Centre For Disease Control	BCCDC Public Health Laboratory	Prystajecky Natalie et al
EPI_ISL_3601250	Canada/BC-BCCDC-121090/2021	2021-05-14	North America	Canada	British Columbia Centre For Disease Control	BCCDC Public Health Laboratory	Prystajecky Natalie et al
EPI_ISL_3601248	Canada/BC-BCCDC-121091/2021	2021-05-14	North America	Canada	British Columbia Centre For Disease Control	BCCDC Public Health Laboratory	Prystajecky Natalie et al
EPI_ISL_3601247	Canada/BC-BCCDC-121093/2021	2021-05-14	North America	Canada	British Columbia Centre For Disease Control	BCCDC Public Health Laboratory	Prystajecky Natalie et al
EPI_ISL_3601246	Canada/BC-BCCDC-121094/2021	2021-05-14	North America	Canada	British Columbia Centre For Disease Control	BCCDC Public Health Laboratory	Prystajecky Natalie et al
EPI_ISL_3601244	Canada/BC-BCCDC-121095/2021	2021-05-14	North America	Canada	British Columbia Centre For Disease Control	BCCDC Public Health Laboratory	Prystajecky Natalie et al
EPI_ISL_3601243	Canada/BC-BCCDC-121096/2021	2021-05-14	North America	Canada	British Columbia Centre For Disease Control	BCCDC Public Health Laboratory	Prystajecky Natalie et al
EPI_ISL_3601242	Canada/BC-BCCDC-121097/2021	2021-05-14	North America	Canada	British Columbia Centre For Disease Control	BCCDC Public Health Laboratory	Prystajecky Natalie et al
EPI_ISL_3601233	Canada/BC-BCCDC-121099/2021	2021-05-14	North America	Canada	British Columbia Centre For Disease Control	BCCDC Public Health Laboratory	Prystajecky Natalie et al
EPI_ISL_3601229	Canada/BC-BCCDC-121103/2021	2021-05-14	North America	Canada	British Columbia Centre For Disease Control	BCCDC Public Health Laboratory	Prystajecky Natalie et al
EPI_ISL_3601228	Canada/BC-BCCDC-121104/2021	2021-05-14	North America	Canada	British Columbia Centre For Disease Control	BCCDC Public Health Laboratory	Prystajecky Natalie et al
EPI_ISL_3601227	Canada/BC-BCCDC-121105/2021	2021-05-14	North America	Canada	British Columbia Centre For Disease Control	BCCDC Public Health Laboratory	Prystajecky Natalie et al
EPI_ISL_3601226	Canada/BC-BCCDC-121106/2021	2021-05-14	North America	Canada	British Columbia Centre For Disease Control	BCCDC Public Health Laboratory	Prystajecky Natalie et al
EPI_ISL_3601222	Canada/BC-BCCDC-121111/2021	2021-05-14	North America	Canada	British Columbia Centre For Disease Control	BCCDC Public Health Laboratory	Prystajecky Natalie et al
EPI_ISL_3601215	Canada/BC-BCCDC-121113/2021	2021-05-14	North America	Canada	British Columbia Centre For Disease Control	BCCDC Public Health Laboratory	Prystajecky Natalie et al
EPI_ISL_3601214	Canada/BC-BCCDC-121114/2021	2021-05-14	North America	Canada	British Columbia Centre For Disease Control	BCCDC Public Health Laboratory	Prystajecky Natalie et al
EPI_ISL_3601212	Canada/BC-BCCDC-121116/2021	2021-05-13	North America	Canada	British Columbia Centre For Disease Control	BCCDC Public Health Laboratory	Prystajecky Natalie et al
EPI_ISL_3601204	Canada/BC-BCCDC-121117/2021	2021-05-13	North America	Canada	British Columbia Centre For Disease Control	BCCDC Public Health Laboratory	Prystajecky Natalie et al
EPI_ISL_3601201	Canada/BC-BCCDC-121118/2021	2021-05-13	North America	Canada	British Columbia Centre For Disease Control	BCCDC Public Health Laboratory	Prystajecky Natalie et al
EPI_ISL_3601200	Canada/BC-BCCDC-121119/2021	2021-05-13	North America	Canada	British Columbia Centre For Disease Control	BCCDC Public Health Laboratory	Prystajecky Natalie et al
EPI_ISL_3601199	Canada/BC-BCCDC-121120/2021	2021-05-13	North America	Canada	British Columbia Centre For Disease Control	BCCDC Public Health Laboratory	Prystajecky Natalie et al
EPI_ISL_3601198	Canada/BC-BCCDC-121121/2021	2021-05-13	North America	Canada	British Columbia Centre For Disease Control	BCCDC Public Health Laboratory	Prystajecky Natalie et al
EPI_ISL_3601197	Canada/BC-BCCDC-121122/2021	2021-05-13	North America	Canada	British Columbia Centre For Disease Control	BCCDC Public Health Laboratory	Prystajecky Natalie et al
EPI_ISL_3601196	Canada/BC-BCCDC-121123/2021	2021-05-13	North America	Canada	British Columbia Centre For Disease Control	BCCDC Public Health Laboratory	Prystajecky Natalie et al
EPI_ISL_3601195	Canada/BC-BCCDC-121124/2021	2021-05-13	North America	Canada	British Columbia Centre For Disease Control	BCCDC Public Health Laboratory	Prystajecky Natalie et al
EPI_ISL_3601194	Canada/BC-BCCDC-121125/2021	2021-05-13	North America	Canada	British Columbia Centre For Disease Control	BCCDC Public Health Laboratory	Prystajecky Natalie et al
EPI_ISL_3601192	Canada/BC-BCCDC-121127/2021	2021-05-13	North America	Canada	British Columbia Centre For Disease Control	BCCDC Public Health Laboratory	Prystajecky Natalie et al
EPI_ISL_3601188	Canada/BC-BCCDC-121128/2021	2021-05-13	North America	Canada	British Columbia Centre For Disease Control	BCCDC Public Health Laboratory	Prystajecky Natalie et al
EPI_ISL_3601185	Canada/BC-BCCDC-121129/2021	2021-05-13	North America	Canada	British Columbia Centre For Disease Control	BCCDC Public Health Laboratory	Prystajecky Natalie et al
EPI_ISL_3601184	Canada/BC-BCCDC-121130/2021	2021-05-13	North America	Canada	British Columbia Centre For Disease Control	BCCDC Public Health Laboratory	Prystajecky Natalie et al
EPI_ISL_3601183	Canada/BC-BCCDC-121131/2021	2021-05-13	North America	Canada	British Columbia Centre For Disease Control	BCCDC Public Health Laboratory	Prystajecky Natalie et al
EPI_ISL_3601181	Canada/BC-BCCDC-121132/2021	2021-05-13	North America	Canada	British Columbia Centre For Disease Control	BCCDC Public Health Laboratory	Prystajecky Natalie et al
EPI_ISL_3601180	Canada/BC-BCCDC-121133/2021	2021-05-13	North America	Canada	British Columbia Centre For Disease Control	BCCDC Public Health Laboratory	Prystajecky Natalie et al
EPI_ISL_3601179	Canada/BC-BCCDC-121135/2021	2021-05-13	North America	Canada	British Columbia Centre For Disease Control	BCCDC Public Health Laboratory	Prystajecky Natalie et al
EPI_ISL_3601177	Canada/BC-BCCDC-121137/2021	2021-05-13	North America	Canada	British Columbia Centre For Disease Control	BCCDC Public Health Laboratory	Prystajecky Natalie et al
EPI_ISL_3601176	Canada/BC-BCCDC-121138/2021	2021-05-13	North America	Canada	British Columbia Centre For Disease Control	BCCDC Public Health Laboratory	Prystajecky Natalie et al
EPI_ISL_3601174	Canada/BC-BCCDC-121139/2021	2021-05-13	North America	Canada	British Columbia Centre For Disease Control	BCCDC Public Health Laboratory	Prystajecky Natalie et al
EPI_ISL_3601168	Canada/BC-BCCDC-121141/2021	2021-05-13	North America	Canada	British Columbia Centre For Disease Control	BCCDC Public Health Laboratory	Prystajecky Natalie et al
EPI_ISL_3601165	Canada/BC-BCCDC-121142/2021	2021-05-13	North America	Canada	British Columbia Centre For Disease Control	BCCDC Public Health Laboratory	Prystajecky Natalie et al
EPI_ISL_3601163	Canada/BC-BCCDC-121143/2021	2021-05-13	North America	Canada	British Columbia Centre For Disease Control	BCCDC Public Health Laboratory	Prystajecky Natalie et al
EPI_ISL_3601162	Canada/BC-BCCDC-121144/2021	2021-05-13	North America	Canada	British Columbia Centre For Disease Control	BCCDC Public Health Laboratory	Prystajecky Natalie et al
EPI_ISL_3601161	Canada/BC-BCCDC-121145/2021	2021-05-13	North America	Canada	British Columbia Centre For Disease Control	BCCDC Public Health Laboratory	Prystajecky Natalie et al
EPI_ISL_3601159	Canada/BC-BCCDC-121146/2021	2021-05-13	North America	Canada	British Columbia Centre For Disease Control	BCCDC Public Health Laboratory	Prystajecky Natalie et al
EPI_ISL_3601157	Canada/BC-BCCDC-121147/2021	2021-05-13	North America	Canada	British Columbia Centre For Disease Control	BCCDC Public Health Laboratory	Prystajecky Natalie et al
EPI_ISL_3601156	Canada/BC-BCCDC-121148/2021	2021-05-13	North America	Canada	British Columbia Centre For Disease Control	BCCDC Public Health Laboratory	Prystajecky Natalie et al
EPI_ISL_3601154	Canada/BC-BCCDC-121149/2021	2021-05-13	North America	Canada	British Columbia Centre For Disease Control	BCCDC Public Health Laboratory	Prystajecky Natalie et al
EPI_ISL_3601152	Canada/BC-BCCDC-121150/2021	2021-05-13	North America	Canada	British Columbia Centre For Disease Control	BCCDC Public Health Laboratory	Prystajecky Natalie et al
EPI_ISL_3601151	Canada/BC-BCCDC-121151/2021	2021-05-13	North America	Canada	British Columbia Centre For Disease Control	BCCDC Public Health Laboratory	Prystajecky Natalie et al
EPI_ISL_3601150	Canada/BC-BCCDC-121152/2021	2021-05-13	North America	Canada	British Columbia Centre For Disease Control	BCCDC Public Health Laboratory	Prystajecky Natalie et al
EPI_ISL_3601149	Canada/BC-BCCDC-121154/2021	2021-05-13	North America	Canada	British Columbia Centre For Disease Control	BCCDC Public Health Laboratory	Prystajecky Natalie et al
EPI_ISL_3601148	Canada/BC-BCCDC-121155/2021	2021-05-13	North America	Canada	British Columbia Centre For Disease Control	BCCDC Public Health Laboratory	Prystajecky Natalie et al
EPI_ISL_3601146	Canada/BC-BCCDC-121157/2021	2021-05-13	North America	Canada	British Columbia Centre For Disease Control	BCCDC Public Health Laboratory	Prystajecky Natalie et al
EPI_ISL_3601145	Canada/BC-BCCDC-121158/2021	2021-05-13	North America	Canada	British Columbia Centre For Disease Control	BCCDC Public Health Laboratory	Prystajecky Natalie et al
EPI_ISL_3601143	Canada/BC-BCCDC-121160/2021	2021-05-13	North America	Canada	British Columbia Centre For Disease Control	BCCDC Public Health Laboratory	Prystajecky Natalie et al
EPI_ISL_3601141	Canada/BC-BCCDC-121161/2021	2021-05-13	North America	Canada	British Columbia Centre For Disease Control	BCCDC Public Health Laboratory	Prystajecky Natalie et al
EPI_ISL_3601136	Canada/BC-BCCDC-121162/2021	2021-05-13	North America	Canada	British Columbia Centre For Disease Control	BCCDC Public Health Laboratory	Prystajecky Natalie et al
EPI_ISL_3601135	Canada/BC-BCCDC-121164/2021	2021-05-13	North America	Canada	British Columbia Centre For Disease Control	BCCDC Public Health Laboratory	Prystajecky Natalie et al
EPI_ISL_3601133	Canada/BC-BCCDC-121166/2021	2021-05-09	North America	Canada	British Columbia Centre For Disease Control	BCCDC Public Health Laboratory	Prystajecky Natalie et al
EPI_ISL_3601131	Canada/BC-BCCDC-121168/2021	2021-05-13	North America	Canada	British Columbia Centre For Disease Control	BCCDC Public Health Laboratory	Prystajecky Natalie et al
EPI_ISL_3601128	Canada/BC-BCCDC-121169/2021	2021-05-13	North America	Canada	British Columbia Centre For Disease Control	BCCDC Public Health Laboratory	Prystajecky Natalie et al
EPI_ISL_3601126	Canada/BC-BCCDC-121170/2021	2021-05-10	North America	Canada	British Columbia Centre For Disease Control	BCCDC Public Health Laboratory	Prystajecky Natalie et al
EPI_ISL_3601123	Canada/BC-BCCDC-121171/2021	2021-05-09	North America	Canada	British Columbia Centre For Disease Control	BCCDC Public Health Laboratory	Prystajecky Natalie et al
EPI_ISL_3601120	Canada/BC-BCCDC-121172/2021	2021-05-09	North America	Canada	British Columbia Centre For Disease Control	BCCDC Public Health Laboratory	Prystajecky Natalie et al
EPI_ISL_3601117	Canada/BC-BCCDC-121174/2021	2021-05-09	North America	Canada	British Columbia Centre For Disease Control	BCCDC Public Health Laboratory	Prystajecky Natalie et al
EPI_ISL_3601115	Canada/BC-BCCDC-121175/2021	2021-05-09	North America	Canada	British Columbia Centre For Disease Control	BCCDC Public Health Laboratory	Prystajecky Natalie et al
EPI_ISL_3601102	Canada/BC-BCCDC-121178/2021	2021-05-13	North America	Canada	British Columbia Centre For Disease Control	BCCDC Public Health Laboratory	Prystajecky Natalie et al
EPI_ISL_3601099	Canada/BC-BCCDC-121179/2021	2021-05-13	North America	Canada	British Columbia Centre For Disease Control	BCCDC Public Health Laboratory	Prystajecky Natalie et al
EPI_ISL_3601098	Canada/BC-BCCDC-121180/2021	2021-05-13	North America	Canada	British Columbia Centre For Disease Control	BCCDC Public Health Laboratory	Prystajecky Natalie et al
EPI_ISL_3601096	Canada/BC-BCCDC-121181/2021	2021-05-13	North America	Canada	British Columbia Centre For Disease Control	BCCDC Public Health Laboratory	Prystajecky Natalie et al
EPI_ISL_3601094	Canada/BC-BCCDC-121182/2021	2021-05-13	North America	Canada	British Columbia Centre For Disease Control	BCCDC Public Health Laboratory	Prystajecky Natalie et al
EPI_ISL_3601093	Canada/BC-BCCDC-121183/2021	2021-05-13	North America	Canada	British Columbia Centre For Disease Control	BCCDC Public Health Laboratory	Prystajecky Natalie et al
EPI_ISL_3601092	Canada/BC-BCCDC-121184/2021	2021-05-13	North America	Canada	British Columbia Centre For Disease Control	BCCDC Public Health Laboratory	Prystajecky Natalie et al
EPI_ISL_3601090	Canada/BC-BCCDC-121185/2021	2021-05-13	North America	Canada	British Columbia Centre For Disease Control	BCCDC Public Health Laboratory	Prystajecky Natalie et al
EPI_ISL_3601089	Canada/BC-BCCDC-121186/2021	2021-05-13	North America	Canada	British Columbia Centre For Disease Control	BCCDC Public Health Laboratory	Prystajecky Natalie et al
EPI_ISL_3601087	Canada/BC-BCCDC-121188/2021	2021-05-13	North America	Canada	British Columbia Centre For Disease Control	BCCDC Public Health Laboratory	Prystajecky Natalie et al
EPI_ISL_3601085	Canada/BC-BCCDC-121189/2021	2021-05-13	North America	Canada	British Columbia Centre For Disease Control	BCCDC Public Health Laboratory	Prystajecky Natalie et al
EPI_ISL_3601084	Canada/BC-BCCDC-121190/2021	2021-05-13	North America	Canada	British Columbia Centre For Disease Control	BCCDC Public Health Laboratory	Prystajecky Natalie et al
EPI_ISL_3601083	Canada/BC-BCCDC-121192/2021	2021-05-13	North America	Canada	British Columbia Centre For Disease Control	BCCDC Public Health Laboratory	Prystajecky Natalie et al
EPI_ISL_3601082	Canada/BC-BCCDC-121193/2021	2021-05-13	North America	Canada	British Columbia Centre For Disease Control	BCCDC Public Health Laboratory	Prystajecky Natalie et al
EPI_ISL_3601078	Canada/BC-BCCDC-121194/2021	2021-05-12	North America	Canada	British Columbia Centre For Disease Control	BCCDC Public Health Laboratory	Prystajecky Natalie et al
EPI_ISL_3601041	Canada/BC-BCCDC-121195/2021	2021-05-12	North America	Canada	British Columbia Centre For Disease Control	BCCDC Public Health Laboratory	Prystajecky Natalie et al
EPI_ISL_3601038	Canada/BC-BCCDC-121196/2021	2021-05-12	North America	Canada	British Columbia Centre For Disease Control	BCCDC Public Health Laboratory	Prystajecky Natalie et al
EPI_ISL_3601037	Canada/BC-BCCDC-121197/2021	2021-05-12	North America	Canada	British Columbia Centre For Disease Control	BCCDC Public Health Laboratory	Prystajecky Natalie et al
EPI_ISL_3601032	Canada/BC-BCCDC-121199/2021	2021-05-12	North America	Canada	British Columbia Centre For Disease Control	BCCDC Public Health Laboratory	Prystajecky Natalie et al
EPI_ISL_3601027	Canada/BC-BCCDC-121201/2021	2021-05-12	North America	Canada	British Columbia Centre For Disease Control	BCCDC Public Health Laboratory	Prystajecky Natalie et al
EPI_ISL_3601024	Canada/BC-BCCDC-121202/2021	2021-05-12	North America	Canada	British Columbia Centre For Disease Control	BCCDC Public Health Laboratory	Prystajecky Natalie et al
EPI_ISL_3601022	Canada/BC-BCCDC-121203/2021	2021-05-11	North America	Canada	British Columbia Centre For Disease Control	BCCDC Public Health Laboratory	Prystajecky Natalie et al
EPI_ISL_3601019	Canada/BC-BCCDC-121204/2021	2021-05-11	North America	Canada	British Columbia Centre For Disease Control	BCCDC Public Health Laboratory	Prystajecky Natalie et al
EPI_ISL_3601015	Canada/BC-BCCDC-121206/2021	2021-05-11	North America	Canada	British Columbia Centre For Disease Control	BCCDC Public Health Laboratory	Prystajecky Natalie et al
EPI_ISL_3601009	Canada/BC-BCCDC-121207/2021	2021-05-11	North America	Canada	British Columbia Centre For Disease Control	BCCDC Public Health Laboratory	Prystajecky Natalie et al
EPI_ISL_3601008	Canada/BC-BCCDC-121208/2021	2021-05-11	North America	Canada	British Columbia Centre For Disease Control	BCCDC Public Health Laboratory	Prystajecky Natalie et al
EPI_ISL_3601006	Canada/BC-BCCDC-121209/2021	2021-05-11	North America	Canada	British Columbia Centre For Disease Control	BCCDC Public Health Laboratory	Prystajecky Natalie et al
EPI_ISL_3601003	Canada/BC-BCCDC-121210/2021	2021-05-11	North America	Canada	British Columbia Centre For Disease Control	BCCDC Public Health Laboratory	Prystajecky Natalie et al
EPI_ISL_3601002	Canada/BC-BCCDC-121211/2021	2021-05-11	North America	Canada	British Columbia Centre For Disease Control	BCCDC Public Health Laboratory	Prystajecky Natalie et al
EPI_ISL_3600999	Canada/BC-BCCDC-121212/2021	2021-05-11	North America	Canada	British Columbia Centre For Disease Control	BCCDC Public Health Laboratory	Prystajecky Natalie et al
EPI_ISL_3600996	Canada/BC-BCCDC-121213/2021	2021-05-11	North America	Canada	British Columbia Centre For Disease Control	BCCDC Public Health Laboratory	Prystajecky Natalie et al
EPI_ISL_3600980	Canada/BC-BCCDC-121215/2021	2021-05-11	North America	Canada	British Columbia Centre For Disease Control	BCCDC Public Health Laboratory	Prystajecky Natalie et al
EPI_ISL_3600975	Canada/BC-BCCDC-121216/2021	2021-05-08	North America	Canada	British Columbia Centre For Disease Control	BCCDC Public Health Laboratory	Prystajecky Natalie et al
EPI_ISL_3600973	Canada/BC-BCCDC-121217/2021	2021-05-07	North America	Canada	British Columbia Centre For Disease Control	BCCDC Public Health Laboratory	Prystajecky Natalie et al
EPI_ISL_3600972	Canada/BC-BCCDC-121218/2021	2021-05-06	North America	Canada	British Columbia Centre For Disease Control	BCCDC Public Health Laboratory	Prystajecky Natalie et al
EPI_ISL_3600971	Canada/BC-BCCDC-121219/2021	2021-05-07	North America	Canada	British Columbia Centre For Disease Control	BCCDC Public Health Laboratory	Prystajecky Natalie et al
EPI_ISL_3600967	Canada/BC-BCCDC-121220/2021	2021-05-07	North America	Canada	British Columbia Centre For Disease Control	BCCDC Public Health Laboratory	Prystajecky Natalie et al
EPI_ISL_3600966	Canada/BC-BCCDC-121221/2021	2021-05-07	North America	Canada	British Columbia Centre For Disease Control	BCCDC Public Health Laboratory	Prystajecky Natalie et al
EPI_ISL_3600964	Canada/BC-BCCDC-121224/2021	2021-05-07	North America	Canada	British Columbia Centre For Disease Control	BCCDC Public Health Laboratory	Prystajecky Natalie et al
EPI_ISL_3600963	Canada/BC-BCCDC-121225/2021	2021-05-06	North America	Canada	British Columbia Centre For Disease Control	BCCDC Public Health Laboratory	Prystajecky Natalie et al
EPI_ISL_3600961	Canada/BC-BCCDC-121227/2021	2021-05-11	North America	Canada	British Columbia Centre For Disease Control	BCCDC Public Health Laboratory	Prystajecky Natalie et al
EPI_ISL_3600960	Canada/BC-BCCDC-121228/2021	2021-05-11	North America	Canada	British Columbia Centre For Disease Control	BCCDC Public Health Laboratory	Prystajecky Natalie et al
EPI_ISL_3600959	Canada/BC-BCCDC-121230/2021	2021-05-07	North America	Canada	British Columbia Centre For Disease Control	BCCDC Public Health Laboratory	Prystajecky Natalie et al
EPI_ISL_3600949	Canada/BC-BCCDC-121233/2021	2021-05-11	North America	Canada	British Columbia Centre For Disease Control	BCCDC Public Health Laboratory	Prystajecky Natalie et al
EPI_ISL_3600946	Canada/BC-BCCDC-121234/2021	2021-05-11	North America	Canada	British Columbia Centre For Disease Control	BCCDC Public Health Laboratory	Prystajecky Natalie et al
EPI_ISL_3600944	Canada/BC-BCCDC-121235/2021	2021-05-08	North America	Canada	British Columbia Centre For Disease Control	BCCDC Public Health Laboratory	Prystajecky Natalie et al
EPI_ISL_3600937	Canada/BC-BCCDC-121236/2021	2021-05-11	North America	Canada	British Columbia Centre For Disease Control	BCCDC Public Health Laboratory	Prystajecky Natalie et al
EPI_ISL_3600935	Canada/BC-BCCDC-121237/2021	2021-05-11	North America	Canada	British Columbia Centre For Disease Control	BCCDC Public Health Laboratory	Prystajecky Natalie et al
EPI_ISL_3600929	Canada/BC-BCCDC-121239/2021	2021-05-10	North America	Canada	British Columbia Centre For Disease Control	BCCDC Public Health Laboratory	Prystajecky Natalie et al
EPI_ISL_3600922	Canada/BC-BCCDC-121240/2021	2021-05-10	North America	Canada	British Columbia Centre For Disease Control	BCCDC Public Health Laboratory	Prystajecky Natalie et al
EPI_ISL_3600915	Canada/BC-BCCDC-121241/2021	2021-05-11	North America	Canada	British Columbia Centre For Disease Control	BCCDC Public Health Laboratory	Prystajecky Natalie et al
EPI_ISL_3600912	Canada/BC-BCCDC-121242/2021	2021-05-11	North America	Canada	British Columbia Centre For Disease Control	BCCDC Public Health Laboratory	Prystajecky Natalie et al
EPI_ISL_3600910	Canada/BC-BCCDC-121243/2021	2021-05-11	North America	Canada	British Columbia Centre For Disease Control	BCCDC Public Health Laboratory	Prystajecky Natalie et al
EPI_ISL_3600909	Canada/BC-BCCDC-121244/2021	2021-05-11	North America	Canada	British Columbia Centre For Disease Control	BCCDC Public Health Laboratory	Prystajecky Natalie et al
EPI_ISL_3600908	Canada/BC-BCCDC-121245/2021	2021-05-11	North America	Canada	British Columbia Centre For Disease Control	BCCDC Public Health Laboratory	Prystajecky Natalie et al
EPI_ISL_3600903	Canada/BC-BCCDC-121246/2021	2021-05-11	North America	Canada	British Columbia Centre For Disease Control	BCCDC Public Health Laboratory	Prystajecky Natalie et al
EPI_ISL_3600899	Canada/BC-BCCDC-121247/2021	2021-05-11	North America	Canada	British Columbia Centre For Disease Control	BCCDC Public Health Laboratory	Prystajecky Natalie et al
EPI_ISL_3600898	Canada/BC-BCCDC-121248/2021	2021-05-11	North America	Canada	British Columbia Centre For Disease Control	BCCDC Public Health Laboratory	Prystajecky Natalie et al
EPI_ISL_3600896	Canada/BC-BCCDC-121249/2021	2021-05-11	North America	Canada	British Columbia Centre For Disease Control	BCCDC Public Health Laboratory	Prystajecky Natalie et al
EPI_ISL_3600893	Canada/BC-BCCDC-121251/2021	2021-05-10	North America	Canada	British Columbia Centre For Disease Control	BCCDC Public Health Laboratory	Prystajecky Natalie et al
EPI_ISL_3600891	Canada/BC-BCCDC-121252/2021	2021-05-10	North America	Canada	British Columbia Centre For Disease Control	BCCDC Public Health Laboratory	Prystajecky Natalie et al
EPI_ISL_3600887	Canada/BC-BCCDC-121253/2021	2021-05-10	North America	Canada	British Columbia Centre For Disease Control	BCCDC Public Health Laboratory	Prystajecky Natalie et al
EPI_ISL_3600884	Canada/BC-BCCDC-121254/2021	2021-05-10	North America	Canada	British Columbia Centre For Disease Control	BCCDC Public Health Laboratory	Prystajecky Natalie et al
EPI_ISL_3600881	Canada/BC-BCCDC-121255/2021	2021-05-10	North America	Canada	British Columbia Centre For Disease Control	BCCDC Public Health Laboratory	Prystajecky Natalie et al
EPI_ISL_3600873	Canada/BC-BCCDC-121258/2021	2021-05-10	North America	Canada	British Columbia Centre For Disease Control	BCCDC Public Health Laboratory	Prystajecky Natalie et al
EPI_ISL_3600871	Canada/BC-BCCDC-121259/2021	2021-05-10	North America	Canada	British Columbia Centre For Disease Control	BCCDC Public Health Laboratory	Prystajecky Natalie et al
EPI_ISL_3600868	Canada/BC-BCCDC-121260/2021	2021-05-10	North America	Canada	British Columbia Centre For Disease Control	BCCDC Public Health Laboratory	Prystajecky Natalie et al
EPI_ISL_3600866	Canada/BC-BCCDC-121261/2021	2021-05-09	North America	Canada	British Columbia Centre For Disease Control	BCCDC Public Health Laboratory	Prystajecky Natalie et al
EPI_ISL_3600865	Canada/BC-BCCDC-121262/2021	2021-05-09	North America	Canada	British Columbia Centre For Disease Control	BCCDC Public Health Laboratory	Prystajecky Natalie et al
EPI_ISL_3600862	Canada/BC-BCCDC-121263/2021	2021-05-09	North America	Canada	British Columbia Centre For Disease Control	BCCDC Public Health Laboratory	Prystajecky Natalie et al
EPI_ISL_3600860	Canada/BC-BCCDC-121267/2021	2021-05-09	North America	Canada	British Columbia Centre For Disease Control	BCCDC Public Health Laboratory	Prystajecky Natalie et al
EPI_ISL_3600859	Canada/BC-BCCDC-121268/2021	2021-05-09	North America	Canada	British Columbia Centre For Disease Control	BCCDC Public Health Laboratory	Prystajecky Natalie et al
EPI_ISL_3600858	Canada/BC-BCCDC-121269/2021	2021-05-09	North America	Canada	British Columbia Centre For Disease Control	BCCDC Public Health Laboratory	Prystajecky Natalie et al
EPI_ISL_3600857	Canada/BC-BCCDC-121270/2021	2021-05-09	North America	Canada	British Columbia Centre For Disease Control	BCCDC Public Health Laboratory	Prystajecky Natalie et al
EPI_ISL_3600856	Canada/BC-BCCDC-121271/2021	2021-05-09	North America	Canada	British Columbia Centre For Disease Control	BCCDC Public Health Laboratory	Prystajecky Natalie et al
EPI_ISL_3600853	Canada/BC-BCCDC-121274/2021	2021-05-09	North America	Canada	British Columbia Centre For Disease Control	BCCDC Public Health Laboratory	Prystajecky Natalie et al
EPI_ISL_3600852	Canada/BC-BCCDC-121275/2021	2021-05-09	North America	Canada	British Columbia Centre For Disease Control	BCCDC Public Health Laboratory	Prystajecky Natalie et al
EPI_ISL_3600851	Canada/BC-BCCDC-121276/2021	2021-05-09	North America	Canada	British Columbia Centre For Disease Control	BCCDC Public Health Laboratory	Prystajecky Natalie et al
EPI_ISL_3600850	Canada/BC-BCCDC-121277/2021	2021-05-09	North America	Canada	British Columbia Centre For Disease Control	BCCDC Public Health Laboratory	Prystajecky Natalie et al
EPI_ISL_3600849	Canada/BC-BCCDC-121278/2021	2021-05-09	North America	Canada	British Columbia Centre For Disease Control	BCCDC Public Health Laboratory	Prystajecky Natalie et al
EPI_ISL_3600848	Canada/BC-BCCDC-121279/2021	2021-05-09	North America	Canada	British Columbia Centre For Disease Control	BCCDC Public Health Laboratory	Prystajecky Natalie et al
EPI_ISL_3600847	Canada/BC-BCCDC-121281/2021	2021-05-09	North America	Canada	British Columbia Centre For Disease Control	BCCDC Public Health Laboratory	Prystajecky Natalie et al
EPI_ISL_3600838	Canada/BC-BCCDC-121282/2021	2021-05-09	North America	Canada	British Columbia Centre For Disease Control	BCCDC Public Health Laboratory	Prystajecky Natalie et al
EPI_ISL_3600837	Canada/BC-BCCDC-121283/2021	2021-05-09	North America	Canada	British Columbia Centre For Disease Control	BCCDC Public Health Laboratory	Prystajecky Natalie et al
EPI_ISL_3600835	Canada/BC-BCCDC-121284/2021	2021-05-09	North America	Canada	British Columbia Centre For Disease Control	BCCDC Public Health Laboratory	Prystajecky Natalie et al
EPI_ISL_3600834	Canada/BC-BCCDC-121285/2021	2021-05-09	North America	Canada	British Columbia Centre For Disease Control	BCCDC Public Health Laboratory	Prystajecky Natalie et al
EPI_ISL_3600827	Canada/BC-BCCDC-121287/2021	2021-05-09	North America	Canada	British Columbia Centre For Disease Control	BCCDC Public Health Laboratory	Prystajecky Natalie et al
EPI_ISL_3600823	Canada/BC-BCCDC-121289/2021	2021-05-09	North America	Canada	British Columbia Centre For Disease Control	BCCDC Public Health Laboratory	Prystajecky Natalie et al
EPI_ISL_3600820	Canada/BC-BCCDC-121290/2021	2021-05-08	North America	Canada	British Columbia Centre For Disease Control	BCCDC Public Health Laboratory	Prystajecky Natalie et al
EPI_ISL_3600819	Canada/BC-BCCDC-121291/2021	2021-05-08	North America	Canada	British Columbia Centre For Disease Control	BCCDC Public Health Laboratory	Prystajecky Natalie et al
EPI_ISL_3600816	Canada/BC-BCCDC-121293/2021	2021-05-09	North America	Canada	British Columbia Centre For Disease Control	BCCDC Public Health Laboratory	Prystajecky Natalie et al
EPI_ISL_3600815	Canada/BC-BCCDC-121294/2021	2021-05-09	North America	Canada	British Columbia Centre For Disease Control	BCCDC Public Health Laboratory	Prystajecky Natalie et al
EPI_ISL_3600814	Canada/BC-BCCDC-121295/2021	2021-05-09	North America	Canada	British Columbia Centre For Disease Control	BCCDC Public Health Laboratory	Prystajecky Natalie et al
EPI_ISL_3600813	Canada/BC-BCCDC-121296/2021	2021-05-09	North America	Canada	British Columbia Centre For Disease Control	BCCDC Public Health Laboratory	Prystajecky Natalie et al
EPI_ISL_3600812	Canada/BC-BCCDC-121297/2021	2021-05-09	North America	Canada	British Columbia Centre For Disease Control	BCCDC Public Health Laboratory	Prystajecky Natalie et al
EPI_ISL_3600811	Canada/BC-BCCDC-121298/2021	2021-05-09	North America	Canada	British Columbia Centre For Disease Control	BCCDC Public Health Laboratory	Prystajecky Natalie et al
EPI_ISL_3600810	Canada/BC-BCCDC-121299/2021	2021-05-09	North America	Canada	British Columbia Centre For Disease Control	BCCDC Public Health Laboratory	Prystajecky Natalie et al
EPI_ISL_3600808	Canada/BC-BCCDC-121302/2021	2021-05-08	North America	Canada	British Columbia Centre For Disease Control	BCCDC Public Health Laboratory	Prystajecky Natalie et al
EPI_ISL_3600806	Canada/BC-BCCDC-121303/2021	2021-05-07	North America	Canada	British Columbia Centre For Disease Control	BCCDC Public Health Laboratory	Prystajecky Natalie et al
EPI_ISL_3600805	Canada/BC-BCCDC-121304/2021	2021-05-07	North America	Canada	British Columbia Centre For Disease Control	BCCDC Public Health Laboratory	Prystajecky Natalie et al
EPI_ISL_3600800	Canada/BC-BCCDC-121305/2021	2021-05-08	North America	Canada	British Columbia Centre For Disease Control	BCCDC Public Health Laboratory	Prystajecky Natalie et al
EPI_ISL_3600799	Canada/BC-BCCDC-121306/2021	2021-05-08	North America	Canada	British Columbia Centre For Disease Control	BCCDC Public Health Laboratory	Prystajecky Natalie et al
EPI_ISL_3600797	Canada/BC-BCCDC-121308/2021	2021-05-08	North America	Canada	British Columbia Centre For Disease Control	BCCDC Public Health Laboratory	Prystajecky Natalie et al
EPI_ISL_3600796	Canada/BC-BCCDC-121309/2021	2021-05-08	North America	Canada	British Columbia Centre For Disease Control	BCCDC Public Health Laboratory	Prystajecky Natalie et al
EPI_ISL_3600794	Canada/BC-BCCDC-121310/2021	2021-05-08	North America	Canada	British Columbia Centre For Disease Control	BCCDC Public Health Laboratory	Prystajecky Natalie et al
EPI_ISL_3600793	Canada/BC-BCCDC-121311/2021	2021-05-08	North America	Canada	British Columbia Centre For Disease Control	BCCDC Public Health Laboratory	Prystajecky Natalie et al
EPI_ISL_3600792	Canada/BC-BCCDC-121313/2021	2021-05-08	North America	Canada	British Columbia Centre For Disease Control	BCCDC Public Health Laboratory	Prystajecky Natalie et al
EPI_ISL_3600778	Canada/BC-BCCDC-121316/2021	2021-05-08	North America	Canada	British Columbia Centre For Disease Control	BCCDC Public Health Laboratory	Prystajecky Natalie et al
EPI_ISL_3600771	Canada/BC-BCCDC-121318/2021	2021-05-08	North America	Canada	British Columbia Centre For Disease Control	BCCDC Public Health Laboratory	Prystajecky Natalie et al
EPI_ISL_3600769	Canada/BC-BCCDC-121319/2021	2021-05-08	North America	Canada	British Columbia Centre For Disease Control	BCCDC Public Health Laboratory	Prystajecky Natalie et al
EPI_ISL_3600768	Canada/BC-BCCDC-121320/2021	2021-05-08	North America	Canada	British Columbia Centre For Disease Control	BCCDC Public Health Laboratory	Prystajecky Natalie et al
EPI_ISL_3600767	Canada/BC-BCCDC-121321/2021	2021-05-08	North America	Canada	British Columbia Centre For Disease Control	BCCDC Public Health Laboratory	Prystajecky Natalie et al
EPI_ISL_3600764	Canada/BC-BCCDC-121323/2021	2021-05-08	North America	Canada	British Columbia Centre For Disease Control	BCCDC Public Health Laboratory	Prystajecky Natalie et al
EPI_ISL_3600762	Canada/BC-BCCDC-121324/2021	2021-05-08	North America	Canada	British Columbia Centre For Disease Control	BCCDC Public Health Laboratory	Prystajecky Natalie et al
EPI_ISL_3600759	Canada/BC-BCCDC-121325/2021	2021-05-08	North America	Canada	British Columbia Centre For Disease Control	BCCDC Public Health Laboratory	Prystajecky Natalie et al
EPI_ISL_3600756	Canada/BC-BCCDC-121327/2021	2021-05-08	North America	Canada	British Columbia Centre For Disease Control	BCCDC Public Health Laboratory	Prystajecky Natalie et al
EPI_ISL_3600750	Canada/BC-BCCDC-121328/2021	2021-05-08	North America	Canada	British Columbia Centre For Disease Control	BCCDC Public Health Laboratory	Prystajecky Natalie et al
EPI_ISL_3600749	Canada/BC-BCCDC-121329/2021	2021-05-08	North America	Canada	British Columbia Centre For Disease Control	BCCDC Public Health Laboratory	Prystajecky Natalie et al
EPI_ISL_3600748	Canada/BC-BCCDC-121330/2021	2021-05-08	North America	Canada	British Columbia Centre For Disease Control	BCCDC Public Health Laboratory	Prystajecky Natalie et al
EPI_ISL_3600745	Canada/BC-BCCDC-121332/2021	2021-05-08	North America	Canada	British Columbia Centre For Disease Control	BCCDC Public Health Laboratory	Prystajecky Natalie et al
EPI_ISL_3600744	Canada/BC-BCCDC-121335/2021	2021-05-08	North America	Canada	British Columbia Centre For Disease Control	BCCDC Public Health Laboratory	Prystajecky Natalie et al
EPI_ISL_3600743	Canada/BC-BCCDC-121337/2021	2021-05-08	North America	Canada	British Columbia Centre For Disease Control	BCCDC Public Health Laboratory	Prystajecky Natalie et al
EPI_ISL_3600741	Canada/BC-BCCDC-121338/2021	2021-05-08	North America	Canada	British Columbia Centre For Disease Control	BCCDC Public Health Laboratory	Prystajecky Natalie et al
EPI_ISL_3600739	Canada/BC-BCCDC-121339/2021	2021-05-08	North America	Canada	British Columbia Centre For Disease Control	BCCDC Public Health Laboratory	Prystajecky Natalie et al
EPI_ISL_3600738	Canada/BC-BCCDC-121340/2021	2021-05-08	North America	Canada	British Columbia Centre For Disease Control	BCCDC Public Health Laboratory	Prystajecky Natalie et al
EPI_ISL_3600729	Canada/BC-BCCDC-121341/2021	2021-05-07	North America	Canada	British Columbia Centre For Disease Control	BCCDC Public Health Laboratory	Prystajecky Natalie et al
EPI_ISL_3600725	Canada/BC-BCCDC-121342/2021	2021-05-07	North America	Canada	British Columbia Centre For Disease Control	BCCDC Public Health Laboratory	Prystajecky Natalie et al
EPI_ISL_3600724	Canada/BC-BCCDC-121343/2021	2021-05-07	North America	Canada	British Columbia Centre For Disease Control	BCCDC Public Health Laboratory	Prystajecky Natalie et al
EPI_ISL_3600718	Canada/BC-BCCDC-121345/2021	2021-05-07	North America	Canada	British Columbia Centre For Disease Control	BCCDC Public Health Laboratory	Prystajecky Natalie et al
EPI_ISL_3600716	Canada/BC-BCCDC-121346/2021	2021-05-07	North America	Canada	British Columbia Centre For Disease Control	BCCDC Public Health Laboratory	Prystajecky Natalie et al
EPI_ISL_3600714	Canada/BC-BCCDC-121347/2021	2021-05-08	North America	Canada	British Columbia Centre For Disease Control	BCCDC Public Health Laboratory	Prystajecky Natalie et al
EPI_ISL_3600711	Canada/BC-BCCDC-121348/2021	2021-05-08	North America	Canada	British Columbia Centre For Disease Control	BCCDC Public Health Laboratory	Prystajecky Natalie et al
EPI_ISL_3600710	Canada/BC-BCCDC-121349/2021	2021-05-08	North America	Canada	British Columbia Centre For Disease Control	BCCDC Public Health Laboratory	Prystajecky Natalie et al
EPI_ISL_3600708	Canada/BC-BCCDC-121350/2021	2021-05-08	North America	Canada	British Columbia Centre For Disease Control	BCCDC Public Health Laboratory	Prystajecky Natalie et al
EPI_ISL_3600707	Canada/BC-BCCDC-121351/2021	2021-05-07	North America	Canada	British Columbia Centre For Disease Control	BCCDC Public Health Laboratory	Prystajecky Natalie et al
EPI_ISL_3600706	Canada/BC-BCCDC-121353/2021	2021-05-07	North America	Canada	British Columbia Centre For Disease Control	BCCDC Public Health Laboratory	Prystajecky Natalie et al
EPI_ISL_3600705	Canada/BC-BCCDC-121354/2021	2021-05-07	North America	Canada	British Columbia Centre For Disease Control	BCCDC Public Health Laboratory	Prystajecky Natalie et al
EPI_ISL_3600701	Canada/BC-BCCDC-121355/2021	2021-05-08	North America	Canada	British Columbia Centre For Disease Control	BCCDC Public Health Laboratory	Prystajecky Natalie et al
EPI_ISL_3600700	Canada/BC-BCCDC-121356/2021	2021-05-08	North America	Canada	British Columbia Centre For Disease Control	BCCDC Public Health Laboratory	Prystajecky Natalie et al
EPI_ISL_3600699	Canada/BC-BCCDC-121357/2021	2021-05-08	North America	Canada	British Columbia Centre For Disease Control	BCCDC Public Health Laboratory	Prystajecky Natalie et al
EPI_ISL_3600698	Canada/BC-BCCDC-121358/2021	2021-05-08	North America	Canada	British Columbia Centre For Disease Control	BCCDC Public Health Laboratory	Prystajecky Natalie et al
EPI_ISL_3600697	Canada/BC-BCCDC-121359/2021	2021-05-08	North America	Canada	British Columbia Centre For Disease Control	BCCDC Public Health Laboratory	Prystajecky Natalie et al
EPI_ISL_3600693	Canada/BC-BCCDC-121361/2021	2021-05-08	North America	Canada	British Columbia Centre For Disease Control	BCCDC Public Health Laboratory	Prystajecky Natalie et al
EPI_ISL_3600692	Canada/BC-BCCDC-121362/2021	2021-05-08	North America	Canada	British Columbia Centre For Disease Control	BCCDC Public Health Laboratory	Prystajecky Natalie et al
EPI_ISL_3600689	Canada/BC-BCCDC-121363/2021	2021-05-07	North America	Canada	British Columbia Centre For Disease Control	BCCDC Public Health Laboratory	Prystajecky Natalie et al
EPI_ISL_3600688	Canada/BC-BCCDC-121364/2021	2021-05-08	North America	Canada	British Columbia Centre For Disease Control	BCCDC Public Health Laboratory	Prystajecky Natalie et al
EPI_ISL_3600687	Canada/BC-BCCDC-121365/2021	2021-05-08	North America	Canada	British Columbia Centre For Disease Control	BCCDC Public Health Laboratory	Prystajecky Natalie et al
EPI_ISL_3600683	Canada/BC-BCCDC-121366/2021	2021-05-08	North America	Canada	British Columbia Centre For Disease Control	BCCDC Public Health Laboratory	Prystajecky Natalie et al
EPI_ISL_3600682	Canada/BC-BCCDC-121368/2021	2021-05-08	North America	Canada	British Columbia Centre For Disease Control	BCCDC Public Health Laboratory	Prystajecky Natalie et al
EPI_ISL_3600680	Canada/BC-BCCDC-121369/2021	2021-05-08	North America	Canada	British Columbia Centre For Disease Control	BCCDC Public Health Laboratory	Prystajecky Natalie et al
EPI_ISL_3600678	Canada/BC-BCCDC-121370/2021	2021-05-08	North America	Canada	British Columbia Centre For Disease Control	BCCDC Public Health Laboratory	Prystajecky Natalie et al
EPI_ISL_3600677	Canada/BC-BCCDC-121371/2021	2021-05-08	North America	Canada	British Columbia Centre For Disease Control	BCCDC Public Health Laboratory	Prystajecky Natalie et al
EPI_ISL_3600676	Canada/BC-BCCDC-121372/2021	2021-05-08	North America	Canada	British Columbia Centre For Disease Control	BCCDC Public Health Laboratory	Prystajecky Natalie et al
EPI_ISL_3600675	Canada/BC-BCCDC-121373/2021	2021-05-08	North America	Canada	British Columbia Centre For Disease Control	BCCDC Public Health Laboratory	Prystajecky Natalie et al
EPI_ISL_3600674	Canada/BC-BCCDC-121374/2021	2021-05-08	North America	Canada	British Columbia Centre For Disease Control	BCCDC Public Health Laboratory	Prystajecky Natalie et al
EPI_ISL_3600673	Canada/BC-BCCDC-121375/2021	2021-05-08	North America	Canada	British Columbia Centre For Disease Control	BCCDC Public Health Laboratory	Prystajecky Natalie et al
EPI_ISL_3600660	Canada/BC-BCCDC-121378/2021	2021-05-07	North America	Canada	British Columbia Centre For Disease Control	BCCDC Public Health Laboratory	Prystajecky Natalie et al
EPI_ISL_3600657	Canada/BC-BCCDC-121379/2021	2021-05-07	North America	Canada	British Columbia Centre For Disease Control	BCCDC Public Health Laboratory	Prystajecky Natalie et al
EPI_ISL_3600652	Canada/BC-BCCDC-121380/2021	2021-05-06	North America	Canada	British Columbia Centre For Disease Control	BCCDC Public Health Laboratory	Prystajecky Natalie et al
EPI_ISL_3600650	Canada/BC-BCCDC-121381/2021	2021-05-07	North America	Canada	British Columbia Centre For Disease Control	BCCDC Public Health Laboratory	Prystajecky Natalie et al
EPI_ISL_3600642	Canada/BC-BCCDC-121382/2021	2021-05-07	North America	Canada	British Columbia Centre For Disease Control	BCCDC Public Health Laboratory	Prystajecky Natalie et al
EPI_ISL_3600637	Canada/BC-BCCDC-121384/2021	2021-05-07	North America	Canada	British Columbia Centre For Disease Control	BCCDC Public Health Laboratory	Prystajecky Natalie et al
EPI_ISL_3600630	Canada/BC-BCCDC-121385/2021	2021-05-06	North America	Canada	British Columbia Centre For Disease Control	BCCDC Public Health Laboratory	Prystajecky Natalie et al
EPI_ISL_3600629	Canada/BC-BCCDC-121386/2021	2021-05-07	North America	Canada	British Columbia Centre For Disease Control	BCCDC Public Health Laboratory	Prystajecky Natalie et al
EPI_ISL_3600626	Canada/BC-BCCDC-121387/2021	2021-05-07	North America	Canada	British Columbia Centre For Disease Control	BCCDC Public Health Laboratory	Prystajecky Natalie et al
EPI_ISL_3600622	Canada/BC-BCCDC-121388/2021	2021-05-07	North America	Canada	British Columbia Centre For Disease Control	BCCDC Public Health Laboratory	Prystajecky Natalie et al
EPI_ISL_3600620	Canada/BC-BCCDC-121389/2021	2021-05-07	North America	Canada	British Columbia Centre For Disease Control	BCCDC Public Health Laboratory	Prystajecky Natalie et al
EPI_ISL_3600619	Canada/BC-BCCDC-121390/2021	2021-05-07	North America	Canada	British Columbia Centre For Disease Control	BCCDC Public Health Laboratory	Prystajecky Natalie et al
EPI_ISL_3600618	Canada/BC-BCCDC-121391/2021	2021-05-07	North America	Canada	British Columbia Centre For Disease Control	BCCDC Public Health Laboratory	Prystajecky Natalie et al
EPI_ISL_3600617	Canada/BC-BCCDC-121392/2021	2021-05-07	North America	Canada	British Columbia Centre For Disease Control	BCCDC Public Health Laboratory	Prystajecky Natalie et al
EPI_ISL_3600616	Canada/BC-BCCDC-121393/2021	2021-05-07	North America	Canada	British Columbia Centre For Disease Control	BCCDC Public Health Laboratory	Prystajecky Natalie et al
EPI_ISL_3600615	Canada/BC-BCCDC-121394/2021	2021-05-07	North America	Canada	British Columbia Centre For Disease Control	BCCDC Public Health Laboratory	Prystajecky Natalie et al
EPI_ISL_3600613	Canada/BC-BCCDC-121395/2021	2021-05-07	North America	Canada	British Columbia Centre For Disease Control	BCCDC Public Health Laboratory	Prystajecky Natalie et al
EPI_ISL_3600612	Canada/BC-BCCDC-121396/2021	2021-05-07	North America	Canada	British Columbia Centre For Disease Control	BCCDC Public Health Laboratory	Prystajecky Natalie et al
EPI_ISL_3600611	Canada/BC-BCCDC-121398/2021	2021-05-07	North America	Canada	British Columbia Centre For Disease Control	BCCDC Public Health Laboratory	Prystajecky Natalie et al
EPI_ISL_3600608	Canada/BC-BCCDC-121399/2021	2021-05-07	North America	Canada	British Columbia Centre For Disease Control	BCCDC Public Health Laboratory	Prystajecky Natalie et al
EPI_ISL_3600607	Canada/BC-BCCDC-121400/2021	2021-05-07	North America	Canada	British Columbia Centre For Disease Control	BCCDC Public Health Laboratory	Prystajecky Natalie et al
EPI_ISL_3600606	Canada/BC-BCCDC-121402/2021	2021-05-07	North America	Canada	British Columbia Centre For Disease Control	BCCDC Public Health Laboratory	Prystajecky Natalie et al
EPI_ISL_3600602	Canada/BC-BCCDC-121404/2021	2021-05-07	North America	Canada	British Columbia Centre For Disease Control	BCCDC Public Health Laboratory	Prystajecky Natalie et al
EPI_ISL_3600599	Canada/BC-BCCDC-121407/2021	2021-05-06	North America	Canada	British Columbia Centre For Disease Control	BCCDC Public Health Laboratory	Prystajecky Natalie et al
EPI_ISL_3600598	Canada/BC-BCCDC-121408/2021	2021-05-07	North America	Canada	British Columbia Centre For Disease Control	BCCDC Public Health Laboratory	Prystajecky Natalie et al
EPI_ISL_3600597	Canada/BC-BCCDC-121410/2021	2021-05-07	North America	Canada	British Columbia Centre For Disease Control	BCCDC Public Health Laboratory	Prystajecky Natalie et al
EPI_ISL_3600596	Canada/BC-BCCDC-121412/2021	2021-05-07	North America	Canada	British Columbia Centre For Disease Control	BCCDC Public Health Laboratory	Prystajecky Natalie et al
EPI_ISL_3600595	Canada/BC-BCCDC-121413/2021	2021-05-07	North America	Canada	British Columbia Centre For Disease Control	BCCDC Public Health Laboratory	Prystajecky Natalie et al
EPI_ISL_3600590	Canada/BC-BCCDC-121415/2021	2021-05-07	North America	Canada	British Columbia Centre For Disease Control	BCCDC Public Health Laboratory	Prystajecky Natalie et al
EPI_ISL_3600589	Canada/BC-BCCDC-121416/2021	2021-05-07	North America	Canada	British Columbia Centre For Disease Control	BCCDC Public Health Laboratory	Prystajecky Natalie et al
EPI_ISL_3600588	Canada/BC-BCCDC-121417/2021	2021-05-07	North America	Canada	British Columbia Centre For Disease Control	BCCDC Public Health Laboratory	Prystajecky Natalie et al
EPI_ISL_3600587	Canada/BC-BCCDC-121418/2021	2021-05-07	North America	Canada	British Columbia Centre For Disease Control	BCCDC Public Health Laboratory	Prystajecky Natalie et al
EPI_ISL_3600584	Canada/BC-BCCDC-121419/2021	2021-05-06	North America	Canada	British Columbia Centre For Disease Control	BCCDC Public Health Laboratory	Prystajecky Natalie et al
EPI_ISL_3600582	Canada/BC-BCCDC-121420/2021	2021-05-06	North America	Canada	British Columbia Centre For Disease Control	BCCDC Public Health Laboratory	Prystajecky Natalie et al
EPI_ISL_3600581	Canada/BC-BCCDC-121421/2021	2021-05-06	North America	Canada	British Columbia Centre For Disease Control	BCCDC Public Health Laboratory	Prystajecky Natalie et al
EPI_ISL_3600577	Canada/BC-BCCDC-121422/2021	2021-05-06	North America	Canada	British Columbia Centre For Disease Control	BCCDC Public Health Laboratory	Prystajecky Natalie et al
EPI_ISL_3600576	Canada/BC-BCCDC-121423/2021	2021-05-06	North America	Canada	British Columbia Centre For Disease Control	BCCDC Public Health Laboratory	Prystajecky Natalie et al
EPI_ISL_3600573	Canada/BC-BCCDC-121424/2021	2021-05-06	North America	Canada	British Columbia Centre For Disease Control	BCCDC Public Health Laboratory	Prystajecky Natalie et al
EPI_ISL_3600570	Canada/BC-BCCDC-121425/2021	2021-05-06	North America	Canada	British Columbia Centre For Disease Control	BCCDC Public Health Laboratory	Prystajecky Natalie et al
EPI_ISL_3600565	Canada/BC-BCCDC-121427/2021	2021-05-06	North America	Canada	British Columbia Centre For Disease Control	BCCDC Public Health Laboratory	Prystajecky Natalie et al
EPI_ISL_3600563	Canada/BC-BCCDC-121429/2021	2021-05-06	North America	Canada	British Columbia Centre For Disease Control	BCCDC Public Health Laboratory	Prystajecky Natalie et al
EPI_ISL_3600562	Canada/BC-BCCDC-121430/2021	2021-05-07	North America	Canada	British Columbia Centre For Disease Control	BCCDC Public Health Laboratory	Prystajecky Natalie et al
EPI_ISL_3600561	Canada/BC-BCCDC-121431/2021	2021-05-07	North America	Canada	British Columbia Centre For Disease Control	BCCDC Public Health Laboratory	Prystajecky Natalie et al
EPI_ISL_3600560	Canada/BC-BCCDC-121432/2021	2021-05-07	North America	Canada	British Columbia Centre For Disease Control	BCCDC Public Health Laboratory	Prystajecky Natalie et al
EPI_ISL_3600558	Canada/BC-BCCDC-121434/2021	2021-05-07	North America	Canada	British Columbia Centre For Disease Control	BCCDC Public Health Laboratory	Prystajecky Natalie et al
EPI_ISL_3600557	Canada/BC-BCCDC-121435/2021	2021-05-07	North America	Canada	British Columbia Centre For Disease Control	BCCDC Public Health Laboratory	Prystajecky Natalie et al
EPI_ISL_3600556	Canada/BC-BCCDC-121436/2021	2021-05-07	North America	Canada	British Columbia Centre For Disease Control	BCCDC Public Health Laboratory	Prystajecky Natalie et al
EPI_ISL_3600555	Canada/BC-BCCDC-121437/2021	2021-05-07	North America	Canada	British Columbia Centre For Disease Control	BCCDC Public Health Laboratory	Prystajecky Natalie et al
EPI_ISL_3600552	Canada/BC-BCCDC-121440/2021	2021-05-07	North America	Canada	British Columbia Centre For Disease Control	BCCDC Public Health Laboratory	Prystajecky Natalie et al
EPI_ISL_3600548	Canada/BC-BCCDC-121442/2021	2021-05-07	North America	Canada	British Columbia Centre For Disease Control	BCCDC Public Health Laboratory	Prystajecky Natalie et al
EPI_ISL_3600547	Canada/BC-BCCDC-121443/2021	2021-05-07	North America	Canada	British Columbia Centre For Disease Control	BCCDC Public Health Laboratory	Prystajecky Natalie et al
EPI_ISL_3600546	Canada/BC-BCCDC-121444/2021	2021-05-07	North America	Canada	British Columbia Centre For Disease Control	BCCDC Public Health Laboratory	Prystajecky Natalie et al
EPI_ISL_3600545	Canada/BC-BCCDC-121445/2021	2021-05-07	North America	Canada	British Columbia Centre For Disease Control	BCCDC Public Health Laboratory	Prystajecky Natalie et al
EPI_ISL_3600541	Canada/BC-BCCDC-121447/2021	2021-05-07	North America	Canada	British Columbia Centre For Disease Control	BCCDC Public Health Laboratory	Prystajecky Natalie et al
EPI_ISL_3600538	Canada/BC-BCCDC-121448/2021	2021-05-07	North America	Canada	British Columbia Centre For Disease Control	BCCDC Public Health Laboratory	Prystajecky Natalie et al
EPI_ISL_3600537	Canada/BC-BCCDC-121449/2021	2021-05-07	North America	Canada	British Columbia Centre For Disease Control	BCCDC Public Health Laboratory	Prystajecky Natalie et al
EPI_ISL_3600536	Canada/BC-BCCDC-121450/2021	2021-05-07	North America	Canada	British Columbia Centre For Disease Control	BCCDC Public Health Laboratory	Prystajecky Natalie et al
EPI_ISL_3600535	Canada/BC-BCCDC-121451/2021	2021-05-07	North America	Canada	British Columbia Centre For Disease Control	BCCDC Public Health Laboratory	Prystajecky Natalie et al
EPI_ISL_3600534	Canada/BC-BCCDC-121453/2021	2021-05-07	North America	Canada	British Columbia Centre For Disease Control	BCCDC Public Health Laboratory	Prystajecky Natalie et al
EPI_ISL_3600533	Canada/BC-BCCDC-121454/2021	2021-05-07	North America	Canada	British Columbia Centre For Disease Control	BCCDC Public Health Laboratory	Prystajecky Natalie et al
EPI_ISL_3600532	Canada/BC-BCCDC-121455/2021	2021-05-07	North America	Canada	British Columbia Centre For Disease Control	BCCDC Public Health Laboratory	Prystajecky Natalie et al
EPI_ISL_3600531	Canada/BC-BCCDC-121456/2021	2021-05-07	North America	Canada	British Columbia Centre For Disease Control	BCCDC Public Health Laboratory	Prystajecky Natalie et al
EPI_ISL_3600530	Canada/BC-BCCDC-121457/2021	2021-05-07	North America	Canada	British Columbia Centre For Disease Control	BCCDC Public Health Laboratory	Prystajecky Natalie et al
EPI_ISL_3600528	Canada/BC-BCCDC-121458/2021	2021-05-05	North America	Canada	British Columbia Centre For Disease Control	BCCDC Public Health Laboratory	Prystajecky Natalie et al
EPI_ISL_3600525	Canada/BC-BCCDC-121459/2021	2021-05-07	North America	Canada	British Columbia Centre For Disease Control	BCCDC Public Health Laboratory	Prystajecky Natalie et al
EPI_ISL_3600524	Canada/BC-BCCDC-121460/2021	2021-05-07	North America	Canada	British Columbia Centre For Disease Control	BCCDC Public Health Laboratory	Prystajecky Natalie et al
EPI_ISL_3600516	Canada/BC-BCCDC-121461/2021	2021-05-06	North America	Canada	British Columbia Centre For Disease Control	BCCDC Public Health Laboratory	Prystajecky Natalie et al
EPI_ISL_3600514	Canada/BC-BCCDC-121462/2021	2021-05-06	North America	Canada	British Columbia Centre For Disease Control	BCCDC Public Health Laboratory	Prystajecky Natalie et al
EPI_ISL_3600509	Canada/BC-BCCDC-121464/2021	2021-05-06	North America	Canada	British Columbia Centre For Disease Control	BCCDC Public Health Laboratory	Prystajecky Natalie et al
EPI_ISL_3600508	Canada/BC-BCCDC-121465/2021	2021-05-06	North America	Canada	British Columbia Centre For Disease Control	BCCDC Public Health Laboratory	Prystajecky Natalie et al
EPI_ISL_3600507	Canada/BC-BCCDC-121466/2021	2021-05-06	North America	Canada	British Columbia Centre For Disease Control	BCCDC Public Health Laboratory	Prystajecky Natalie et al
EPI_ISL_3600503	Canada/BC-BCCDC-121467/2021	2021-05-06	North America	Canada	British Columbia Centre For Disease Control	BCCDC Public Health Laboratory	Prystajecky Natalie et al
EPI_ISL_3600502	Canada/BC-BCCDC-121468/2021	2021-05-06	North America	Canada	British Columbia Centre For Disease Control	BCCDC Public Health Laboratory	Prystajecky Natalie et al
EPI_ISL_3600501	Canada/BC-BCCDC-121469/2021	2021-05-06	North America	Canada	British Columbia Centre For Disease Control	BCCDC Public Health Laboratory	Prystajecky Natalie et al
EPI_ISL_3600495	Canada/BC-BCCDC-121470/2021	2021-05-06	North America	Canada	British Columbia Centre For Disease Control	BCCDC Public Health Laboratory	Prystajecky Natalie et al
EPI_ISL_3600489	Canada/BC-BCCDC-121471/2021	2021-05-06	North America	Canada	British Columbia Centre For Disease Control	BCCDC Public Health Laboratory	Prystajecky Natalie et al
EPI_ISL_3600482	Canada/BC-BCCDC-121472/2021	2021-05-06	North America	Canada	British Columbia Centre For Disease Control	BCCDC Public Health Laboratory	Prystajecky Natalie et al
EPI_ISL_3600480	Canada/BC-BCCDC-121473/2021	2021-05-06	North America	Canada	British Columbia Centre For Disease Control	BCCDC Public Health Laboratory	Prystajecky Natalie et al
EPI_ISL_3600472	Canada/BC-BCCDC-121474/2021	2021-05-06	North America	Canada	British Columbia Centre For Disease Control	BCCDC Public Health Laboratory	Prystajecky Natalie et al
EPI_ISL_3600467	Canada/BC-BCCDC-121475/2021	2021-05-06	North America	Canada	British Columbia Centre For Disease Control	BCCDC Public Health Laboratory	Prystajecky Natalie et al
EPI_ISL_3600457	Canada/BC-BCCDC-121476/2021	2021-05-06	North America	Canada	British Columbia Centre For Disease Control	BCCDC Public Health Laboratory	Prystajecky Natalie et al
EPI_ISL_3600452	Canada/BC-BCCDC-121477/2021	2021-05-06	North America	Canada	British Columbia Centre For Disease Control	BCCDC Public Health Laboratory	Prystajecky Natalie et al
EPI_ISL_3600450	Canada/BC-BCCDC-121478/2021	2021-05-06	North America	Canada	British Columbia Centre For Disease Control	BCCDC Public Health Laboratory	Prystajecky Natalie et al
EPI_ISL_3600443	Canada/BC-BCCDC-121479/2021	2021-05-06	North America	Canada	British Columbia Centre For Disease Control	BCCDC Public Health Laboratory	Prystajecky Natalie et al
EPI_ISL_3600442	Canada/BC-BCCDC-121480/2021	2021-05-06	North America	Canada	British Columbia Centre For Disease Control	BCCDC Public Health Laboratory	Prystajecky Natalie et al
EPI_ISL_3600441	Canada/BC-BCCDC-121481/2021	2021-05-06	North America	Canada	British Columbia Centre For Disease Control	BCCDC Public Health Laboratory	Prystajecky Natalie et al
EPI_ISL_3600440	Canada/BC-BCCDC-121482/2021	2021-05-06	North America	Canada	British Columbia Centre For Disease Control	BCCDC Public Health Laboratory	Prystajecky Natalie et al
EPI_ISL_3600438	Canada/BC-BCCDC-121483/2021	2021-05-06	North America	Canada	British Columbia Centre For Disease Control	BCCDC Public Health Laboratory	Prystajecky Natalie et al
EPI_ISL_3600437	Canada/BC-BCCDC-121484/2021	2021-05-06	North America	Canada	British Columbia Centre For Disease Control	BCCDC Public Health Laboratory	Prystajecky Natalie et al
EPI_ISL_3600436	Canada/BC-BCCDC-121485/2021	2021-05-06	North America	Canada	British Columbia Centre For Disease Control	BCCDC Public Health Laboratory	Prystajecky Natalie et al
EPI_ISL_3600435	Canada/BC-BCCDC-121486/2021	2021-05-06	North America	Canada	British Columbia Centre For Disease Control	BCCDC Public Health Laboratory	Prystajecky Natalie et al
EPI_ISL_3600433	Canada/BC-BCCDC-121488/2021	2021-05-06	North America	Canada	British Columbia Centre For Disease Control	BCCDC Public Health Laboratory	Prystajecky Natalie et al
EPI_ISL_3600432	Canada/BC-BCCDC-121489/2021	2021-05-06	North America	Canada	British Columbia Centre For Disease Control	BCCDC Public Health Laboratory	Prystajecky Natalie et al
EPI_ISL_3600431	Canada/BC-BCCDC-121490/2021	2021-05-06	North America	Canada	British Columbia Centre For Disease Control	BCCDC Public Health Laboratory	Prystajecky Natalie et al
EPI_ISL_3600429	Canada/BC-BCCDC-121491/2021	2021-05-06	North America	Canada	British Columbia Centre For Disease Control	BCCDC Public Health Laboratory	Prystajecky Natalie et al
EPI_ISL_3600428	Canada/BC-BCCDC-121492/2021	2021-05-06	North America	Canada	British Columbia Centre For Disease Control	BCCDC Public Health Laboratory	Prystajecky Natalie et al
EPI_ISL_3600427	Canada/BC-BCCDC-121493/2021	2021-05-06	North America	Canada	British Columbia Centre For Disease Control	BCCDC Public Health Laboratory	Prystajecky Natalie et al
EPI_ISL_3600424	Canada/BC-BCCDC-121497/2021	2021-05-06	North America	Canada	British Columbia Centre For Disease Control	BCCDC Public Health Laboratory	Prystajecky Natalie et al
EPI_ISL_3600422	Canada/BC-BCCDC-121498/2021	2021-05-06	North America	Canada	British Columbia Centre For Disease Control	BCCDC Public Health Laboratory	Prystajecky Natalie et al
EPI_ISL_3600420	Canada/BC-BCCDC-121499/2021	2021-05-06	North America	Canada	British Columbia Centre For Disease Control	BCCDC Public Health Laboratory	Prystajecky Natalie et al
EPI_ISL_3600418	Canada/BC-BCCDC-121500/2021	2021-05-06	North America	Canada	British Columbia Centre For Disease Control	BCCDC Public Health Laboratory	Prystajecky Natalie et al
EPI_ISL_3600414	Canada/BC-BCCDC-121501/2021	2021-05-06	North America	Canada	British Columbia Centre For Disease Control	BCCDC Public Health Laboratory	Prystajecky Natalie et al
EPI_ISL_3600413	Canada/BC-BCCDC-121502/2021	2021-05-06	North America	Canada	British Columbia Centre For Disease Control	BCCDC Public Health Laboratory	Prystajecky Natalie et al
EPI_ISL_3600412	Canada/BC-BCCDC-121503/2021	2021-05-06	North America	Canada	British Columbia Centre For Disease Control	BCCDC Public Health Laboratory	Prystajecky Natalie et al
EPI_ISL_3600411	Canada/BC-BCCDC-121504/2021	2021-05-06	North America	Canada	British Columbia Centre For Disease Control	BCCDC Public Health Laboratory	Prystajecky Natalie et al
EPI_ISL_3600410	Canada/BC-BCCDC-121505/2021	2021-05-06	North America	Canada	British Columbia Centre For Disease Control	BCCDC Public Health Laboratory	Prystajecky Natalie et al
EPI_ISL_3600407	Canada/BC-BCCDC-121507/2021	2021-05-06	North America	Canada	British Columbia Centre For Disease Control	BCCDC Public Health Laboratory	Prystajecky Natalie et al
EPI_ISL_3600406	Canada/BC-BCCDC-121508/2021	2021-05-06	North America	Canada	British Columbia Centre For Disease Control	BCCDC Public Health Laboratory	Prystajecky Natalie et al
EPI_ISL_3600405	Canada/BC-BCCDC-121509/2021	2021-05-06	North America	Canada	British Columbia Centre For Disease Control	BCCDC Public Health Laboratory	Prystajecky Natalie et al
EPI_ISL_3600402	Canada/BC-BCCDC-121510/2021	2021-05-06	North America	Canada	British Columbia Centre For Disease Control	BCCDC Public Health Laboratory	Prystajecky Natalie et al
EPI_ISL_3600401	Canada/BC-BCCDC-121511/2021	2021-05-06	North America	Canada	British Columbia Centre For Disease Control	BCCDC Public Health Laboratory	Prystajecky Natalie et al
EPI_ISL_3600400	Canada/BC-BCCDC-121512/2021	2021-05-06	North America	Canada	British Columbia Centre For Disease Control	BCCDC Public Health Laboratory	Prystajecky Natalie et al
EPI_ISL_3600399	Canada/BC-BCCDC-121513/2021	2021-05-06	North America	Canada	British Columbia Centre For Disease Control	BCCDC Public Health Laboratory	Prystajecky Natalie et al
EPI_ISL_3600398	Canada/BC-BCCDC-121514/2021	2021-05-06	North America	Canada	British Columbia Centre For Disease Control	BCCDC Public Health Laboratory	Prystajecky Natalie et al
EPI_ISL_3600397	Canada/BC-BCCDC-121515/2021	2021-05-06	North America	Canada	British Columbia Centre For Disease Control	BCCDC Public Health Laboratory	Prystajecky Natalie et al
EPI_ISL_3600396	Canada/BC-BCCDC-121516/2021	2021-05-06	North America	Canada	British Columbia Centre For Disease Control	BCCDC Public Health Laboratory	Prystajecky Natalie et al
EPI_ISL_3600394	Canada/BC-BCCDC-121518/2021	2021-05-06	North America	Canada	British Columbia Centre For Disease Control	BCCDC Public Health Laboratory	Prystajecky Natalie et al
EPI_ISL_3600393	Canada/BC-BCCDC-121519/2021	2021-05-06	North America	Canada	British Columbia Centre For Disease Control	BCCDC Public Health Laboratory	Prystajecky Natalie et al
EPI_ISL_3600392	Canada/BC-BCCDC-121520/2021	2021-05-06	North America	Canada	British Columbia Centre For Disease Control	BCCDC Public Health Laboratory	Prystajecky Natalie et al
EPI_ISL_3600390	Canada/BC-BCCDC-121521/2021	2021-05-06	North America	Canada	British Columbia Centre For Disease Control	BCCDC Public Health Laboratory	Prystajecky Natalie et al
EPI_ISL_3600388	Canada/BC-BCCDC-121523/2021	2021-05-05	North America	Canada	British Columbia Centre For Disease Control	BCCDC Public Health Laboratory	Prystajecky Natalie et al
EPI_ISL_3600383	Canada/BC-BCCDC-121526/2021	2021-05-06	North America	Canada	British Columbia Centre For Disease Control	BCCDC Public Health Laboratory	Prystajecky Natalie et al
EPI_ISL_3600379	Canada/BC-BCCDC-121528/2021	2021-05-06	North America	Canada	British Columbia Centre For Disease Control	BCCDC Public Health Laboratory	Prystajecky Natalie et al
EPI_ISL_3600376	Canada/BC-BCCDC-121529/2021	2021-05-06	North America	Canada	British Columbia Centre For Disease Control	BCCDC Public Health Laboratory	Prystajecky Natalie et al
EPI_ISL_3600374	Canada/BC-BCCDC-121531/2021	2021-05-06	North America	Canada	British Columbia Centre For Disease Control	BCCDC Public Health Laboratory	Prystajecky Natalie et al
EPI_ISL_3600371	Canada/BC-BCCDC-121532/2021	2021-05-06	North America	Canada	British Columbia Centre For Disease Control	BCCDC Public Health Laboratory	Prystajecky Natalie et al
EPI_ISL_3600370	Canada/BC-BCCDC-121533/2021	2021-05-06	North America	Canada	British Columbia Centre For Disease Control	BCCDC Public Health Laboratory	Prystajecky Natalie et al
EPI_ISL_3600367	Canada/BC-BCCDC-121534/2021	2021-05-06	North America	Canada	British Columbia Centre For Disease Control	BCCDC Public Health Laboratory	Prystajecky Natalie et al
EPI_ISL_3600366	Canada/BC-BCCDC-121535/2021	2021-05-06	North America	Canada	British Columbia Centre For Disease Control	BCCDC Public Health Laboratory	Prystajecky Natalie et al
EPI_ISL_3600363	Canada/BC-BCCDC-121537/2021	2021-05-05	North America	Canada	British Columbia Centre For Disease Control	BCCDC Public Health Laboratory	Prystajecky Natalie et al
EPI_ISL_3600355	Canada/BC-BCCDC-121539/2021	2021-05-05	North America	Canada	British Columbia Centre For Disease Control	BCCDC Public Health Laboratory	Prystajecky Natalie et al
EPI_ISL_3600347	Canada/BC-BCCDC-121540/2021	2021-05-05	North America	Canada	British Columbia Centre For Disease Control	BCCDC Public Health Laboratory	Prystajecky Natalie et al
EPI_ISL_3600344	Canada/BC-BCCDC-121542/2021	2021-05-05	North America	Canada	British Columbia Centre For Disease Control	BCCDC Public Health Laboratory	Prystajecky Natalie et al
EPI_ISL_3600337	Canada/BC-BCCDC-121543/2021	2021-05-05	North America	Canada	British Columbia Centre For Disease Control	BCCDC Public Health Laboratory	Prystajecky Natalie et al
EPI_ISL_3600335	Canada/BC-BCCDC-121544/2021	2021-05-05	North America	Canada	British Columbia Centre For Disease Control	BCCDC Public Health Laboratory	Prystajecky Natalie et al
EPI_ISL_3600334	Canada/BC-BCCDC-121545/2021	2021-05-05	North America	Canada	British Columbia Centre For Disease Control	BCCDC Public Health Laboratory	Prystajecky Natalie et al
EPI_ISL_3600329	Canada/BC-BCCDC-121546/2021	2021-05-05	North America	Canada	British Columbia Centre For Disease Control	BCCDC Public Health Laboratory	Prystajecky Natalie et al
EPI_ISL_3600327	Canada/BC-BCCDC-121547/2021	2021-05-05	North America	Canada	British Columbia Centre For Disease Control	BCCDC Public Health Laboratory	Prystajecky Natalie et al
EPI_ISL_3600322	Canada/BC-BCCDC-121550/2021	2021-05-05	North America	Canada	British Columbia Centre For Disease Control	BCCDC Public Health Laboratory	Prystajecky Natalie et al
EPI_ISL_3600319	Canada/BC-BCCDC-121551/2021	2021-05-05	North America	Canada	British Columbia Centre For Disease Control	BCCDC Public Health Laboratory	Prystajecky Natalie et al
EPI_ISL_3600318	Canada/BC-BCCDC-121552/2021	2021-05-04	North America	Canada	British Columbia Centre For Disease Control	BCCDC Public Health Laboratory	Prystajecky Natalie et al
EPI_ISL_3600315	Canada/BC-BCCDC-121554/2021	2021-05-05	North America	Canada	British Columbia Centre For Disease Control	BCCDC Public Health Laboratory	Prystajecky Natalie et al
EPI_ISL_3600312	Canada/BC-BCCDC-121555/2021	2021-05-05	North America	Canada	British Columbia Centre For Disease Control	BCCDC Public Health Laboratory	Prystajecky Natalie et al
EPI_ISL_3600311	Canada/BC-BCCDC-121556/2021	2021-05-05	North America	Canada	British Columbia Centre For Disease Control	BCCDC Public Health Laboratory	Prystajecky Natalie et al
EPI_ISL_3600305	Canada/BC-BCCDC-121557/2021	2021-04-30	North America	Canada	British Columbia Centre For Disease Control	BCCDC Public Health Laboratory	Prystajecky Natalie et al
EPI_ISL_3600301	Canada/BC-BCCDC-121559/2021	2021-05-02	North America	Canada	British Columbia Centre For Disease Control	BCCDC Public Health Laboratory	Prystajecky Natalie et al
EPI_ISL_3600300	Canada/BC-BCCDC-121560/2021	2021-05-02	North America	Canada	British Columbia Centre For Disease Control	BCCDC Public Health Laboratory	Prystajecky Natalie et al
EPI_ISL_3600295	Canada/BC-BCCDC-121562/2021	2021-05-05	North America	Canada	British Columbia Centre For Disease Control	BCCDC Public Health Laboratory	Prystajecky Natalie et al
EPI_ISL_3600294	Canada/BC-BCCDC-121563/2021	2021-05-05	North America	Canada	British Columbia Centre For Disease Control	BCCDC Public Health Laboratory	Prystajecky Natalie et al
EPI_ISL_3600291	Canada/BC-BCCDC-121566/2021	2021-05-05	North America	Canada	British Columbia Centre For Disease Control	BCCDC Public Health Laboratory	Prystajecky Natalie et al
EPI_ISL_3600288	Canada/BC-BCCDC-121569/2021	2021-05-05	North America	Canada	British Columbia Centre For Disease Control	BCCDC Public Health Laboratory	Prystajecky Natalie et al
EPI_ISL_3600284	Canada/BC-BCCDC-121571/2021	2021-05-05	North America	Canada	British Columbia Centre For Disease Control	BCCDC Public Health Laboratory	Prystajecky Natalie et al
EPI_ISL_3600283	Canada/BC-BCCDC-121574/2021	2021-05-05	North America	Canada	British Columbia Centre For Disease Control	BCCDC Public Health Laboratory	Prystajecky Natalie et al
EPI_ISL_3600280	Canada/BC-BCCDC-121575/2021	2021-05-05	North America	Canada	British Columbia Centre For Disease Control	BCCDC Public Health Laboratory	Prystajecky Natalie et al
EPI_ISL_3600278	Canada/BC-BCCDC-121576/2021	2021-05-05	North America	Canada	British Columbia Centre For Disease Control	BCCDC Public Health Laboratory	Prystajecky Natalie et al
EPI_ISL_3600277	Canada/BC-BCCDC-121577/2021	2021-05-05	North America	Canada	British Columbia Centre For Disease Control	BCCDC Public Health Laboratory	Prystajecky Natalie et al
EPI_ISL_3600276	Canada/BC-BCCDC-121579/2021	2021-05-05	North America	Canada	British Columbia Centre For Disease Control	BCCDC Public Health Laboratory	Prystajecky Natalie et al
EPI_ISL_3600275	Canada/BC-BCCDC-121580/2021	2021-05-05	North America	Canada	British Columbia Centre For Disease Control	BCCDC Public Health Laboratory	Prystajecky Natalie et al
EPI_ISL_3600273	Canada/BC-BCCDC-121582/2021	2021-05-05	North America	Canada	British Columbia Centre For Disease Control	BCCDC Public Health Laboratory	Prystajecky Natalie et al
EPI_ISL_3600272	Canada/BC-BCCDC-121583/2021	2021-05-05	North America	Canada	British Columbia Centre For Disease Control	BCCDC Public Health Laboratory	Prystajecky Natalie et al
EPI_ISL_3600268	Canada/BC-BCCDC-121584/2021	2021-05-04	North America	Canada	British Columbia Centre For Disease Control	BCCDC Public Health Laboratory	Prystajecky Natalie et al
EPI_ISL_3600266	Canada/BC-BCCDC-121586/2021	2021-05-04	North America	Canada	British Columbia Centre For Disease Control	BCCDC Public Health Laboratory	Prystajecky Natalie et al
EPI_ISL_3600262	Canada/BC-BCCDC-121587/2021	2021-05-05	North America	Canada	British Columbia Centre For Disease Control	BCCDC Public Health Laboratory	Prystajecky Natalie et al
EPI_ISL_3600258	Canada/BC-BCCDC-121590/2021	2021-05-05	North America	Canada	British Columbia Centre For Disease Control	BCCDC Public Health Laboratory	Prystajecky Natalie et al
EPI_ISL_3600257	Canada/BC-BCCDC-121591/2021	2021-05-05	North America	Canada	British Columbia Centre For Disease Control	BCCDC Public Health Laboratory	Prystajecky Natalie et al
EPI_ISL_3600256	Canada/BC-BCCDC-121592/2021	2021-05-05	North America	Canada	British Columbia Centre For Disease Control	BCCDC Public Health Laboratory	Prystajecky Natalie et al
EPI_ISL_3600255	Canada/BC-BCCDC-121593/2021	2021-05-05	North America	Canada	British Columbia Centre For Disease Control	BCCDC Public Health Laboratory	Prystajecky Natalie et al
EPI_ISL_3600252	Canada/BC-BCCDC-121595/2021	2021-05-05	North America	Canada	British Columbia Centre For Disease Control	BCCDC Public Health Laboratory	Prystajecky Natalie et al
EPI_ISL_3600251	Canada/BC-BCCDC-121596/2021	2021-05-05	North America	Canada	British Columbia Centre For Disease Control	BCCDC Public Health Laboratory	Prystajecky Natalie et al
EPI_ISL_3600248	Canada/BC-BCCDC-121597/2021	2021-05-05	North America	Canada	British Columbia Centre For Disease Control	BCCDC Public Health Laboratory	Prystajecky Natalie et al
EPI_ISL_3600247	Canada/BC-BCCDC-121598/2021	2021-05-05	North America	Canada	British Columbia Centre For Disease Control	BCCDC Public Health Laboratory	Prystajecky Natalie et al
EPI_ISL_3600245	Canada/BC-BCCDC-121599/2021	2021-05-05	North America	Canada	British Columbia Centre For Disease Control	BCCDC Public Health Laboratory	Prystajecky Natalie et al
EPI_ISL_3600244	Canada/BC-BCCDC-121600/2021	2021-05-05	North America	Canada	British Columbia Centre For Disease Control	BCCDC Public Health Laboratory	Prystajecky Natalie et al
EPI_ISL_3600243	Canada/BC-BCCDC-121601/2021	2021-05-05	North America	Canada	British Columbia Centre For Disease Control	BCCDC Public Health Laboratory	Prystajecky Natalie et al
EPI_ISL_3600239	Canada/BC-BCCDC-121604/2021	2021-05-04	North America	Canada	British Columbia Centre For Disease Control	BCCDC Public Health Laboratory	Prystajecky Natalie et al
EPI_ISL_3600238	Canada/BC-BCCDC-121605/2021	2021-05-04	North America	Canada	British Columbia Centre For Disease Control	BCCDC Public Health Laboratory	Prystajecky Natalie et al
EPI_ISL_3600235	Canada/BC-BCCDC-121606/2021	2021-05-04	North America	Canada	British Columbia Centre For Disease Control	BCCDC Public Health Laboratory	Prystajecky Natalie et al
EPI_ISL_3600234	Canada/BC-BCCDC-121607/2021	2021-05-04	North America	Canada	British Columbia Centre For Disease Control	BCCDC Public Health Laboratory	Prystajecky Natalie et al
EPI_ISL_3600233	Canada/BC-BCCDC-121608/2021	2021-05-04	North America	Canada	British Columbia Centre For Disease Control	BCCDC Public Health Laboratory	Prystajecky Natalie et al
EPI_ISL_3600232	Canada/BC-BCCDC-121609/2021	2021-05-05	North America	Canada	British Columbia Centre For Disease Control	BCCDC Public Health Laboratory	Prystajecky Natalie et al
EPI_ISL_3600231	Canada/BC-BCCDC-121610/2021	2021-05-04	North America	Canada	British Columbia Centre For Disease Control	BCCDC Public Health Laboratory	Prystajecky Natalie et al
EPI_ISL_3600229	Canada/BC-BCCDC-121611/2021	2021-05-05	North America	Canada	British Columbia Centre For Disease Control	BCCDC Public Health Laboratory	Prystajecky Natalie et al
EPI_ISL_3600226	Canada/BC-BCCDC-121613/2021	2021-05-05	North America	Canada	British Columbia Centre For Disease Control	BCCDC Public Health Laboratory	Prystajecky Natalie et al
EPI_ISL_3600225	Canada/BC-BCCDC-121614/2021	2021-05-05	North America	Canada	British Columbia Centre For Disease Control	BCCDC Public Health Laboratory	Prystajecky Natalie et al
EPI_ISL_3600222	Canada/BC-BCCDC-121615/2021	2021-05-04	North America	Canada	British Columbia Centre For Disease Control	BCCDC Public Health Laboratory	Prystajecky Natalie et al
EPI_ISL_3600221	Canada/BC-BCCDC-121618/2021	2021-05-04	North America	Canada	British Columbia Centre For Disease Control	BCCDC Public Health Laboratory	Prystajecky Natalie et al
EPI_ISL_3600220	Canada/BC-BCCDC-121620/2021	2021-05-04	North America	Canada	British Columbia Centre For Disease Control	BCCDC Public Health Laboratory	Prystajecky Natalie et al
EPI_ISL_3600218	Canada/BC-BCCDC-121621/2021	2021-05-04	North America	Canada	British Columbia Centre For Disease Control	BCCDC Public Health Laboratory	Prystajecky Natalie et al
EPI_ISL_3600216	Canada/BC-BCCDC-121622/2021	2021-05-04	North America	Canada	British Columbia Centre For Disease Control	BCCDC Public Health Laboratory	Prystajecky Natalie et al
EPI_ISL_3600213	Canada/BC-BCCDC-121624/2021	2021-05-04	North America	Canada	British Columbia Centre For Disease Control	BCCDC Public Health Laboratory	Prystajecky Natalie et al
EPI_ISL_3600207	Canada/BC-BCCDC-121626/2021	2021-05-04	North America	Canada	British Columbia Centre For Disease Control	BCCDC Public Health Laboratory	Prystajecky Natalie et al
EPI_ISL_3600206	Canada/BC-BCCDC-121627/2021	2021-05-04	North America	Canada	British Columbia Centre For Disease Control	BCCDC Public Health Laboratory	Prystajecky Natalie et al
EPI_ISL_3600200	Canada/BC-BCCDC-121629/2021	2021-05-04	North America	Canada	British Columbia Centre For Disease Control	BCCDC Public Health Laboratory	Prystajecky Natalie et al
EPI_ISL_3600196	Canada/BC-BCCDC-121631/2021	2021-05-04	North America	Canada	British Columbia Centre For Disease Control	BCCDC Public Health Laboratory	Prystajecky Natalie et al
EPI_ISL_3600192	Canada/BC-BCCDC-121633/2021	2021-05-04	North America	Canada	British Columbia Centre For Disease Control	BCCDC Public Health Laboratory	Prystajecky Natalie et al
EPI_ISL_3600190	Canada/BC-BCCDC-121634/2021	2021-05-04	North America	Canada	British Columbia Centre For Disease Control	BCCDC Public Health Laboratory	Prystajecky Natalie et al
EPI_ISL_3600189	Canada/BC-BCCDC-121635/2021	2021-05-03	North America	Canada	British Columbia Centre For Disease Control	BCCDC Public Health Laboratory	Prystajecky Natalie et al
EPI_ISL_3600188	Canada/BC-BCCDC-121636/2021	2021-05-03	North America	Canada	British Columbia Centre For Disease Control	BCCDC Public Health Laboratory	Prystajecky Natalie et al
EPI_ISL_3600187	Canada/BC-BCCDC-121637/2021	2021-05-04	North America	Canada	British Columbia Centre For Disease Control	BCCDC Public Health Laboratory	Prystajecky Natalie et al
EPI_ISL_3600185	Canada/BC-BCCDC-121638/2021	2021-05-03	North America	Canada	British Columbia Centre For Disease Control	BCCDC Public Health Laboratory	Prystajecky Natalie et al
EPI_ISL_3600183	Canada/BC-BCCDC-121639/2021	2021-05-04	North America	Canada	British Columbia Centre For Disease Control	BCCDC Public Health Laboratory	Prystajecky Natalie et al
EPI_ISL_3600181	Canada/BC-BCCDC-121640/2021	2021-05-04	North America	Canada	British Columbia Centre For Disease Control	BCCDC Public Health Laboratory	Prystajecky Natalie et al
EPI_ISL_3600180	Canada/BC-BCCDC-121641/2021	2021-05-04	North America	Canada	British Columbia Centre For Disease Control	BCCDC Public Health Laboratory	Prystajecky Natalie et al
EPI_ISL_3600179	Canada/BC-BCCDC-121642/2021	2021-05-04	North America	Canada	British Columbia Centre For Disease Control	BCCDC Public Health Laboratory	Prystajecky Natalie et al
EPI_ISL_3600178	Canada/BC-BCCDC-121644/2021	2021-05-04	North America	Canada	British Columbia Centre For Disease Control	BCCDC Public Health Laboratory	Prystajecky Natalie et al
EPI_ISL_3600177	Canada/BC-BCCDC-121646/2021	2021-05-04	North America	Canada	British Columbia Centre For Disease Control	BCCDC Public Health Laboratory	Prystajecky Natalie et al
EPI_ISL_3600176	Canada/BC-BCCDC-121647/2021	2021-05-04	North America	Canada	British Columbia Centre For Disease Control	BCCDC Public Health Laboratory	Prystajecky Natalie et al
EPI_ISL_3600174	Canada/BC-BCCDC-121648/2021	2021-05-04	North America	Canada	British Columbia Centre For Disease Control	BCCDC Public Health Laboratory	Prystajecky Natalie et al
EPI_ISL_3600173	Canada/BC-BCCDC-121649/2021	2021-05-04	North America	Canada	British Columbia Centre For Disease Control	BCCDC Public Health Laboratory	Prystajecky Natalie et al
EPI_ISL_3600172	Canada/BC-BCCDC-121650/2021	2021-05-04	North America	Canada	British Columbia Centre For Disease Control	BCCDC Public Health Laboratory	Prystajecky Natalie et al
EPI_ISL_3600170	Canada/BC-BCCDC-121651/2021	2021-05-04	North America	Canada	British Columbia Centre For Disease Control	BCCDC Public Health Laboratory	Prystajecky Natalie et al
EPI_ISL_3600168	Canada/BC-BCCDC-121652/2021	2021-05-04	North America	Canada	British Columbia Centre For Disease Control	BCCDC Public Health Laboratory	Prystajecky Natalie et al
EPI_ISL_3600167	Canada/BC-BCCDC-121653/2021	2021-05-04	North America	Canada	British Columbia Centre For Disease Control	BCCDC Public Health Laboratory	Prystajecky Natalie et al
EPI_ISL_3600164	Canada/BC-BCCDC-121655/2021	2021-05-04	North America	Canada	British Columbia Centre For Disease Control	BCCDC Public Health Laboratory	Prystajecky Natalie et al
EPI_ISL_3600162	Canada/BC-BCCDC-121656/2021	2021-05-04	North America	Canada	British Columbia Centre For Disease Control	BCCDC Public Health Laboratory	Prystajecky Natalie et al
EPI_ISL_3600161	Canada/BC-BCCDC-121657/2021	2021-05-04	North America	Canada	British Columbia Centre For Disease Control	BCCDC Public Health Laboratory	Prystajecky Natalie et al
EPI_ISL_3600160	Canada/BC-BCCDC-121658/2021	2021-05-04	North America	Canada	British Columbia Centre For Disease Control	BCCDC Public Health Laboratory	Prystajecky Natalie et al
EPI_ISL_3600154	Canada/BC-BCCDC-121659/2021	2021-05-04	North America	Canada	British Columbia Centre For Disease Control	BCCDC Public Health Laboratory	Prystajecky Natalie et al
EPI_ISL_3600153	Canada/BC-BCCDC-121660/2021	2021-05-04	North America	Canada	British Columbia Centre For Disease Control	BCCDC Public Health Laboratory	Prystajecky Natalie et al
EPI_ISL_3600152	Canada/BC-BCCDC-121661/2021	2021-05-04	North America	Canada	British Columbia Centre For Disease Control	BCCDC Public Health Laboratory	Prystajecky Natalie et al
EPI_ISL_3600151	Canada/BC-BCCDC-121662/2021	2021-05-04	North America	Canada	British Columbia Centre For Disease Control	BCCDC Public Health Laboratory	Prystajecky Natalie et al
EPI_ISL_3600149	Canada/BC-BCCDC-121663/2021	2021-05-04	North America	Canada	British Columbia Centre For Disease Control	BCCDC Public Health Laboratory	Prystajecky Natalie et al
EPI_ISL_3600144	Canada/BC-BCCDC-121666/2021	2021-05-04	North America	Canada	British Columbia Centre For Disease Control	BCCDC Public Health Laboratory	Prystajecky Natalie et al
EPI_ISL_3600143	Canada/BC-BCCDC-121667/2021	2021-05-04	North America	Canada	British Columbia Centre For Disease Control	BCCDC Public Health Laboratory	Prystajecky Natalie et al
EPI_ISL_3600141	Canada/BC-BCCDC-121668/2021	2021-05-04	North America	Canada	British Columbia Centre For Disease Control	BCCDC Public Health Laboratory	Prystajecky Natalie et al
EPI_ISL_3600139	Canada/BC-BCCDC-121670/2021	2021-05-04	North America	Canada	British Columbia Centre For Disease Control	BCCDC Public Health Laboratory	Prystajecky Natalie et al
EPI_ISL_3600138	Canada/BC-BCCDC-121671/2021	2021-05-04	North America	Canada	British Columbia Centre For Disease Control	BCCDC Public Health Laboratory	Prystajecky Natalie et al
EPI_ISL_3600135	Canada/BC-BCCDC-121672/2021	2021-05-04	North America	Canada	British Columbia Centre For Disease Control	BCCDC Public Health Laboratory	Prystajecky Natalie et al
EPI_ISL_3600134	Canada/BC-BCCDC-121673/2021	2021-05-04	North America	Canada	British Columbia Centre For Disease Control	BCCDC Public Health Laboratory	Prystajecky Natalie et al
EPI_ISL_3600126	Canada/BC-BCCDC-121675/2021	2021-05-04	North America	Canada	British Columbia Centre For Disease Control	BCCDC Public Health Laboratory	Prystajecky Natalie et al
EPI_ISL_3600125	Canada/BC-BCCDC-121676/2021	2021-05-04	North America	Canada	British Columbia Centre For Disease Control	BCCDC Public Health Laboratory	Prystajecky Natalie et al
EPI_ISL_3600124	Canada/BC-BCCDC-121678/2021	2021-05-04	North America	Canada	British Columbia Centre For Disease Control	BCCDC Public Health Laboratory	Prystajecky Natalie et al
EPI_ISL_3600123	Canada/BC-BCCDC-121679/2021	2021-05-04	North America	Canada	British Columbia Centre For Disease Control	BCCDC Public Health Laboratory	Prystajecky Natalie et al
EPI_ISL_3600122	Canada/BC-BCCDC-121681/2021	2021-05-04	North America	Canada	British Columbia Centre For Disease Control	BCCDC Public Health Laboratory	Prystajecky Natalie et al
EPI_ISL_3600120	Canada/BC-BCCDC-121683/2021	2021-05-04	North America	Canada	British Columbia Centre For Disease Control	BCCDC Public Health Laboratory	Prystajecky Natalie et al
EPI_ISL_3600118	Canada/BC-BCCDC-121684/2021	2021-05-04	North America	Canada	British Columbia Centre For Disease Control	BCCDC Public Health Laboratory	Prystajecky Natalie et al
EPI_ISL_3600117	Canada/BC-BCCDC-121685/2021	2021-05-04	North America	Canada	British Columbia Centre For Disease Control	BCCDC Public Health Laboratory	Prystajecky Natalie et al
EPI_ISL_3600116	Canada/BC-BCCDC-121686/2021	2021-05-04	North America	Canada	British Columbia Centre For Disease Control	BCCDC Public Health Laboratory	Prystajecky Natalie et al
EPI_ISL_3600115	Canada/BC-BCCDC-121687/2021	2021-05-04	North America	Canada	British Columbia Centre For Disease Control	BCCDC Public Health Laboratory	Prystajecky Natalie et al
EPI_ISL_3600112	Canada/BC-BCCDC-121689/2021	2021-04-28	North America	Canada	British Columbia Centre For Disease Control	BCCDC Public Health Laboratory	Prystajecky Natalie et al
EPI_ISL_3600111	Canada/BC-BCCDC-121690/2021	2021-04-28	North America	Canada	British Columbia Centre For Disease Control	BCCDC Public Health Laboratory	Prystajecky Natalie et al
EPI_ISL_3600110	Canada/BC-BCCDC-121691/2021	2021-04-29	North America	Canada	British Columbia Centre For Disease Control	BCCDC Public Health Laboratory	Prystajecky Natalie et al
EPI_ISL_3600105	Canada/BC-BCCDC-121693/2021	2021-05-04	North America	Canada	British Columbia Centre For Disease Control	BCCDC Public Health Laboratory	Prystajecky Natalie et al
EPI_ISL_3600104	Canada/BC-BCCDC-121694/2021	2021-05-04	North America	Canada	British Columbia Centre For Disease Control	BCCDC Public Health Laboratory	Prystajecky Natalie et al
EPI_ISL_3600103	Canada/BC-BCCDC-121695/2021	2021-05-04	North America	Canada	British Columbia Centre For Disease Control	BCCDC Public Health Laboratory	Prystajecky Natalie et al
EPI_ISL_3600099	Canada/BC-BCCDC-121697/2021	2021-05-04	North America	Canada	British Columbia Centre For Disease Control	BCCDC Public Health Laboratory	Prystajecky Natalie et al
EPI_ISL_3600098	Canada/BC-BCCDC-121698/2021	2021-05-04	North America	Canada	British Columbia Centre For Disease Control	BCCDC Public Health Laboratory	Prystajecky Natalie et al
EPI_ISL_3600095	Canada/BC-BCCDC-121700/2021	2021-05-03	North America	Canada	British Columbia Centre For Disease Control	BCCDC Public Health Laboratory	Prystajecky Natalie et al
EPI_ISL_3600077	Canada/BC-BCCDC-121701/2021	2021-05-03	North America	Canada	British Columbia Centre For Disease Control	BCCDC Public Health Laboratory	Prystajecky Natalie et al
EPI_ISL_3600073	Canada/BC-BCCDC-121702/2021	2021-05-03	North America	Canada	British Columbia Centre For Disease Control	BCCDC Public Health Laboratory	Prystajecky Natalie et al
EPI_ISL_3600069	Canada/BC-BCCDC-121703/2021	2021-05-03	North America	Canada	British Columbia Centre For Disease Control	BCCDC Public Health Laboratory	Prystajecky Natalie et al
EPI_ISL_3600068	Canada/BC-BCCDC-121704/2021	2021-05-03	North America	Canada	British Columbia Centre For Disease Control	BCCDC Public Health Laboratory	Prystajecky Natalie et al
EPI_ISL_3600067	Canada/BC-BCCDC-121705/2021	2021-05-03	North America	Canada	British Columbia Centre For Disease Control	BCCDC Public Health Laboratory	Prystajecky Natalie et al
EPI_ISL_3600062	Canada/BC-BCCDC-121706/2021	2021-05-03	North America	Canada	British Columbia Centre For Disease Control	BCCDC Public Health Laboratory	Prystajecky Natalie et al
EPI_ISL_3600061	Canada/BC-BCCDC-121707/2021	2021-05-03	North America	Canada	British Columbia Centre For Disease Control	BCCDC Public Health Laboratory	Prystajecky Natalie et al
EPI_ISL_3600058	Canada/BC-BCCDC-121708/2021	2021-05-03	North America	Canada	British Columbia Centre For Disease Control	BCCDC Public Health Laboratory	Prystajecky Natalie et al
EPI_ISL_3600056	Canada/BC-BCCDC-121709/2021	2021-05-03	North America	Canada	British Columbia Centre For Disease Control	BCCDC Public Health Laboratory	Prystajecky Natalie et al
EPI_ISL_3600054	Canada/BC-BCCDC-121710/2021	2021-05-03	North America	Canada	British Columbia Centre For Disease Control	BCCDC Public Health Laboratory	Prystajecky Natalie et al
EPI_ISL_3600051	Canada/BC-BCCDC-121712/2021	2021-05-03	North America	Canada	British Columbia Centre For Disease Control	BCCDC Public Health Laboratory	Prystajecky Natalie et al
EPI_ISL_3600050	Canada/BC-BCCDC-121713/2021	2021-05-03	North America	Canada	British Columbia Centre For Disease Control	BCCDC Public Health Laboratory	Prystajecky Natalie et al
EPI_ISL_3600049	Canada/BC-BCCDC-121714/2021	2021-05-03	North America	Canada	British Columbia Centre For Disease Control	BCCDC Public Health Laboratory	Prystajecky Natalie et al
EPI_ISL_3600048	Canada/BC-BCCDC-121717/2021	2021-05-03	North America	Canada	British Columbia Centre For Disease Control	BCCDC Public Health Laboratory	Prystajecky Natalie et al
EPI_ISL_3600047	Canada/BC-BCCDC-121719/2021	2021-05-03	North America	Canada	British Columbia Centre For Disease Control	BCCDC Public Health Laboratory	Prystajecky Natalie et al
EPI_ISL_3600046	Canada/BC-BCCDC-121720/2021	2021-05-03	North America	Canada	British Columbia Centre For Disease Control	BCCDC Public Health Laboratory	Prystajecky Natalie et al
EPI_ISL_3600044	Canada/BC-BCCDC-121721/2021	2021-05-03	North America	Canada	British Columbia Centre For Disease Control	BCCDC Public Health Laboratory	Prystajecky Natalie et al
EPI_ISL_3600042	Canada/BC-BCCDC-121722/2021	2021-05-03	North America	Canada	British Columbia Centre For Disease Control	BCCDC Public Health Laboratory	Prystajecky Natalie et al
EPI_ISL_3600038	Canada/BC-BCCDC-121724/2021	2021-05-03	North America	Canada	British Columbia Centre For Disease Control	BCCDC Public Health Laboratory	Prystajecky Natalie et al
EPI_ISL_3600037	Canada/BC-BCCDC-121725/2021	2021-05-03	North America	Canada	British Columbia Centre For Disease Control	BCCDC Public Health Laboratory	Prystajecky Natalie et al
EPI_ISL_3600036	Canada/BC-BCCDC-121727/2021	2021-05-03	North America	Canada	British Columbia Centre For Disease Control	BCCDC Public Health Laboratory	Prystajecky Natalie et al
EPI_ISL_3600035	Canada/BC-BCCDC-121728/2021	2021-05-03	North America	Canada	British Columbia Centre For Disease Control	BCCDC Public Health Laboratory	Prystajecky Natalie et al
EPI_ISL_3600025	Canada/BC-BCCDC-121729/2021	2021-05-02	North America	Canada	British Columbia Centre For Disease Control	BCCDC Public Health Laboratory	Prystajecky Natalie et al
EPI_ISL_3600021	Canada/BC-BCCDC-121731/2021	2021-05-03	North America	Canada	British Columbia Centre For Disease Control	BCCDC Public Health Laboratory	Prystajecky Natalie et al
EPI_ISL_3600020	Canada/BC-BCCDC-121732/2021	2021-05-03	North America	Canada	British Columbia Centre For Disease Control	BCCDC Public Health Laboratory	Prystajecky Natalie et al
EPI_ISL_3600019	Canada/BC-BCCDC-121733/2021	2021-05-03	North America	Canada	British Columbia Centre For Disease Control	BCCDC Public Health Laboratory	Prystajecky Natalie et al
EPI_ISL_3600018	Canada/BC-BCCDC-121734/2021	2021-05-03	North America	Canada	British Columbia Centre For Disease Control	BCCDC Public Health Laboratory	Prystajecky Natalie et al
EPI_ISL_3600017	Canada/BC-BCCDC-121736/2021	2021-05-03	North America	Canada	British Columbia Centre For Disease Control	BCCDC Public Health Laboratory	Prystajecky Natalie et al
EPI_ISL_3600016	Canada/BC-BCCDC-121737/2021	2021-05-03	North America	Canada	British Columbia Centre For Disease Control	BCCDC Public Health Laboratory	Prystajecky Natalie et al
EPI_ISL_3600013	Canada/BC-BCCDC-121739/2021	2021-05-03	North America	Canada	British Columbia Centre For Disease Control	BCCDC Public Health Laboratory	Prystajecky Natalie et al
EPI_ISL_3600012	Canada/BC-BCCDC-121740/2021	2021-05-03	North America	Canada	British Columbia Centre For Disease Control	BCCDC Public Health Laboratory	Prystajecky Natalie et al
EPI_ISL_3600011	Canada/BC-BCCDC-121741/2021	2021-05-03	North America	Canada	British Columbia Centre For Disease Control	BCCDC Public Health Laboratory	Prystajecky Natalie et al
EPI_ISL_3600010	Canada/BC-BCCDC-121742/2021	2021-05-03	North America	Canada	British Columbia Centre For Disease Control	BCCDC Public Health Laboratory	Prystajecky Natalie et al
EPI_ISL_3600008	Canada/BC-BCCDC-121743/2021	2021-05-03	North America	Canada	British Columbia Centre For Disease Control	BCCDC Public Health Laboratory	Prystajecky Natalie et al
EPI_ISL_3600007	Canada/BC-BCCDC-121744/2021	2021-05-03	North America	Canada	British Columbia Centre For Disease Control	BCCDC Public Health Laboratory	Prystajecky Natalie et al
EPI_ISL_3600006	Canada/BC-BCCDC-121745/2021	2021-05-03	North America	Canada	British Columbia Centre For Disease Control	BCCDC Public Health Laboratory	Prystajecky Natalie et al
EPI_ISL_3600004	Canada/BC-BCCDC-121747/2021	2021-05-03	North America	Canada	British Columbia Centre For Disease Control	BCCDC Public Health Laboratory	Prystajecky Natalie et al
EPI_ISL_3600003	Canada/BC-BCCDC-121748/2021	2021-05-03	North America	Canada	British Columbia Centre For Disease Control	BCCDC Public Health Laboratory	Prystajecky Natalie et al
EPI_ISL_3599999	Canada/BC-BCCDC-121750/2021	2021-05-03	North America	Canada	British Columbia Centre For Disease Control	BCCDC Public Health Laboratory	Prystajecky Natalie et al
EPI_ISL_3599998	Canada/BC-BCCDC-121751/2021	2021-05-03	North America	Canada	British Columbia Centre For Disease Control	BCCDC Public Health Laboratory	Prystajecky Natalie et al
EPI_ISL_3599994	Canada/BC-BCCDC-121753/2021	2021-05-03	North America	Canada	British Columbia Centre For Disease Control	BCCDC Public Health Laboratory	Prystajecky Natalie et al
EPI_ISL_3599966	Canada/BC-BCCDC-121755/2021	2021-05-02	North America	Canada	British Columbia Centre For Disease Control	BCCDC Public Health Laboratory	Prystajecky Natalie et al
EPI_ISL_3599964	Canada/BC-BCCDC-121756/2021	2021-05-02	North America	Canada	British Columbia Centre For Disease Control	BCCDC Public Health Laboratory	Prystajecky Natalie et al
EPI_ISL_3599962	Canada/BC-BCCDC-121758/2021	2021-05-02	North America	Canada	British Columbia Centre For Disease Control	BCCDC Public Health Laboratory	Prystajecky Natalie et al
EPI_ISL_3599961	Canada/BC-BCCDC-121760/2021	2021-05-02	North America	Canada	British Columbia Centre For Disease Control	BCCDC Public Health Laboratory	Prystajecky Natalie et al
EPI_ISL_3599958	Canada/BC-BCCDC-121761/2021	2021-05-02	North America	Canada	British Columbia Centre For Disease Control	BCCDC Public Health Laboratory	Prystajecky Natalie et al
EPI_ISL_3599955	Canada/BC-BCCDC-121762/2021	2021-05-02	North America	Canada	British Columbia Centre For Disease Control	BCCDC Public Health Laboratory	Prystajecky Natalie et al
EPI_ISL_3599954	Canada/BC-BCCDC-121763/2021	2021-05-02	North America	Canada	British Columbia Centre For Disease Control	BCCDC Public Health Laboratory	Prystajecky Natalie et al
EPI_ISL_3599951	Canada/BC-BCCDC-121765/2021	2021-05-02	North America	Canada	British Columbia Centre For Disease Control	BCCDC Public Health Laboratory	Prystajecky Natalie et al
EPI_ISL_3599948	Canada/BC-BCCDC-121767/2021	2021-05-02	North America	Canada	British Columbia Centre For Disease Control	BCCDC Public Health Laboratory	Prystajecky Natalie et al
EPI_ISL_3599946	Canada/BC-BCCDC-121768/2021	2021-05-02	North America	Canada	British Columbia Centre For Disease Control	BCCDC Public Health Laboratory	Prystajecky Natalie et al
EPI_ISL_3599945	Canada/BC-BCCDC-121769/2021	2021-05-02	North America	Canada	British Columbia Centre For Disease Control	BCCDC Public Health Laboratory	Prystajecky Natalie et al
EPI_ISL_3599944	Canada/BC-BCCDC-121771/2021	2021-05-02	North America	Canada	British Columbia Centre For Disease Control	BCCDC Public Health Laboratory	Prystajecky Natalie et al
EPI_ISL_3599938	Canada/BC-BCCDC-121773/2021	2021-05-02	North America	Canada	British Columbia Centre For Disease Control	BCCDC Public Health Laboratory	Prystajecky Natalie et al
EPI_ISL_3599937	Canada/BC-BCCDC-121774/2021	2021-05-02	North America	Canada	British Columbia Centre For Disease Control	BCCDC Public Health Laboratory	Prystajecky Natalie et al
EPI_ISL_3599934	Canada/BC-BCCDC-121776/2021	2021-05-02	North America	Canada	British Columbia Centre For Disease Control	BCCDC Public Health Laboratory	Prystajecky Natalie et al
EPI_ISL_3599930	Canada/BC-BCCDC-121780/2021	2021-05-02	North America	Canada	British Columbia Centre For Disease Control	BCCDC Public Health Laboratory	Prystajecky Natalie et al
EPI_ISL_3599929	Canada/BC-BCCDC-121781/2021	2021-05-02	North America	Canada	British Columbia Centre For Disease Control	BCCDC Public Health Laboratory	Prystajecky Natalie et al
EPI_ISL_3599928	Canada/BC-BCCDC-121782/2021	2021-05-02	North America	Canada	British Columbia Centre For Disease Control	BCCDC Public Health Laboratory	Prystajecky Natalie et al
EPI_ISL_3599927	Canada/BC-BCCDC-121784/2021	2021-05-02	North America	Canada	British Columbia Centre For Disease Control	BCCDC Public Health Laboratory	Prystajecky Natalie et al
EPI_ISL_3599926	Canada/BC-BCCDC-121785/2021	2021-05-02	North America	Canada	British Columbia Centre For Disease Control	BCCDC Public Health Laboratory	Prystajecky Natalie et al
EPI_ISL_3599924	Canada/BC-BCCDC-121786/2021	2021-05-02	North America	Canada	British Columbia Centre For Disease Control	BCCDC Public Health Laboratory	Prystajecky Natalie et al
EPI_ISL_3599922	Canada/BC-BCCDC-121787/2021	2021-05-02	North America	Canada	British Columbia Centre For Disease Control	BCCDC Public Health Laboratory	Prystajecky Natalie et al
EPI_ISL_3599921	Canada/BC-BCCDC-121788/2021	2021-05-02	North America	Canada	British Columbia Centre For Disease Control	BCCDC Public Health Laboratory	Prystajecky Natalie et al
EPI_ISL_3599919	Canada/BC-BCCDC-121789/2021	2021-05-02	North America	Canada	British Columbia Centre For Disease Control	BCCDC Public Health Laboratory	Prystajecky Natalie et al
EPI_ISL_3599915	Canada/BC-BCCDC-121792/2021	2021-05-02	North America	Canada	British Columbia Centre For Disease Control	BCCDC Public Health Laboratory	Prystajecky Natalie et al
EPI_ISL_3599913	Canada/BC-BCCDC-121793/2021	2021-05-02	North America	Canada	British Columbia Centre For Disease Control	BCCDC Public Health Laboratory	Prystajecky Natalie et al
EPI_ISL_3599911	Canada/BC-BCCDC-121794/2021	2021-05-02	North America	Canada	British Columbia Centre For Disease Control	BCCDC Public Health Laboratory	Prystajecky Natalie et al
EPI_ISL_3599910	Canada/BC-BCCDC-121795/2021	2021-05-02	North America	Canada	British Columbia Centre For Disease Control	BCCDC Public Health Laboratory	Prystajecky Natalie et al
EPI_ISL_3599909	Canada/BC-BCCDC-121796/2021	2021-05-02	North America	Canada	British Columbia Centre For Disease Control	BCCDC Public Health Laboratory	Prystajecky Natalie et al
EPI_ISL_3599906	Canada/BC-BCCDC-121797/2021	2021-05-02	North America	Canada	British Columbia Centre For Disease Control	BCCDC Public Health Laboratory	Prystajecky Natalie et al
EPI_ISL_3599905	Canada/BC-BCCDC-121798/2021	2021-05-02	North America	Canada	British Columbia Centre For Disease Control	BCCDC Public Health Laboratory	Prystajecky Natalie et al
EPI_ISL_3599903	Canada/BC-BCCDC-121800/2021	2021-05-02	North America	Canada	British Columbia Centre For Disease Control	BCCDC Public Health Laboratory	Prystajecky Natalie et al
EPI_ISL_3599901	Canada/BC-BCCDC-121801/2021	2021-05-02	North America	Canada	British Columbia Centre For Disease Control	BCCDC Public Health Laboratory	Prystajecky Natalie et al
EPI_ISL_3599900	Canada/BC-BCCDC-121802/2021	2021-05-02	North America	Canada	British Columbia Centre For Disease Control	BCCDC Public Health Laboratory	Prystajecky Natalie et al
EPI_ISL_3599899	Canada/BC-BCCDC-121803/2021	2021-04-30	North America	Canada	British Columbia Centre For Disease Control	BCCDC Public Health Laboratory	Prystajecky Natalie et al
EPI_ISL_3599830	Canada/BC-BCCDC-121804/2021	2021-05-01	North America	Canada	British Columbia Centre For Disease Control	BCCDC Public Health Laboratory	Prystajecky Natalie et al
EPI_ISL_3599829	Canada/BC-BCCDC-121805/2021	2021-05-01	North America	Canada	British Columbia Centre For Disease Control	BCCDC Public Health Laboratory	Prystajecky Natalie et al
EPI_ISL_3599828	Canada/BC-BCCDC-121806/2021	2021-05-01	North America	Canada	British Columbia Centre For Disease Control	BCCDC Public Health Laboratory	Prystajecky Natalie et al
EPI_ISL_3599825	Canada/BC-BCCDC-121807/2021	2021-05-01	North America	Canada	British Columbia Centre For Disease Control	BCCDC Public Health Laboratory	Prystajecky Natalie et al
EPI_ISL_3599824	Canada/BC-BCCDC-121808/2021	2021-05-01	North America	Canada	British Columbia Centre For Disease Control	BCCDC Public Health Laboratory	Prystajecky Natalie et al
EPI_ISL_3599820	Canada/BC-BCCDC-121810/2021	2021-05-01	North America	Canada	British Columbia Centre For Disease Control	BCCDC Public Health Laboratory	Prystajecky Natalie et al
EPI_ISL_3599817	Canada/BC-BCCDC-121811/2021	2021-05-01	North America	Canada	British Columbia Centre For Disease Control	BCCDC Public Health Laboratory	Prystajecky Natalie et al
EPI_ISL_3599809	Canada/BC-BCCDC-121813/2021	2021-05-01	North America	Canada	British Columbia Centre For Disease Control	BCCDC Public Health Laboratory	Prystajecky Natalie et al
EPI_ISL_3599808	Canada/BC-BCCDC-121814/2021	2021-05-01	North America	Canada	British Columbia Centre For Disease Control	BCCDC Public Health Laboratory	Prystajecky Natalie et al
EPI_ISL_3599806	Canada/BC-BCCDC-121815/2021	2021-05-01	North America	Canada	British Columbia Centre For Disease Control	BCCDC Public Health Laboratory	Prystajecky Natalie et al
EPI_ISL_3599805	Canada/BC-BCCDC-121816/2021	2021-05-01	North America	Canada	British Columbia Centre For Disease Control	BCCDC Public Health Laboratory	Prystajecky Natalie et al
EPI_ISL_3599803	Canada/BC-BCCDC-121817/2021	2021-05-01	North America	Canada	British Columbia Centre For Disease Control	BCCDC Public Health Laboratory	Prystajecky Natalie et al
EPI_ISL_3599802	Canada/BC-BCCDC-121818/2021	2021-05-01	North America	Canada	British Columbia Centre For Disease Control	BCCDC Public Health Laboratory	Prystajecky Natalie et al
EPI_ISL_3599800	Canada/BC-BCCDC-121819/2021	2021-05-01	North America	Canada	British Columbia Centre For Disease Control	BCCDC Public Health Laboratory	Prystajecky Natalie et al
EPI_ISL_3599799	Canada/BC-BCCDC-121822/2021	2021-05-01	North America	Canada	British Columbia Centre For Disease Control	BCCDC Public Health Laboratory	Prystajecky Natalie et al
EPI_ISL_3599798	Canada/BC-BCCDC-121823/2021	2021-05-01	North America	Canada	British Columbia Centre For Disease Control	BCCDC Public Health Laboratory	Prystajecky Natalie et al
EPI_ISL_3599794	Canada/BC-BCCDC-121825/2021	2021-05-01	North America	Canada	British Columbia Centre For Disease Control	BCCDC Public Health Laboratory	Prystajecky Natalie et al
EPI_ISL_3599793	Canada/BC-BCCDC-121826/2021	2021-05-01	North America	Canada	British Columbia Centre For Disease Control	BCCDC Public Health Laboratory	Prystajecky Natalie et al
EPI_ISL_3599791	Canada/BC-BCCDC-121827/2021	2021-05-01	North America	Canada	British Columbia Centre For Disease Control	BCCDC Public Health Laboratory	Prystajecky Natalie et al
EPI_ISL_3599790	Canada/BC-BCCDC-121830/2021	2021-05-01	North America	Canada	British Columbia Centre For Disease Control	BCCDC Public Health Laboratory	Prystajecky Natalie et al
EPI_ISL_3599784	Canada/BC-BCCDC-121831/2021	2021-04-30	North America	Canada	British Columbia Centre For Disease Control	BCCDC Public Health Laboratory	Prystajecky Natalie et al
EPI_ISL_3599778	Canada/BC-BCCDC-121832/2021	2021-05-01	North America	Canada	British Columbia Centre For Disease Control	BCCDC Public Health Laboratory	Prystajecky Natalie et al
EPI_ISL_3599776	Canada/BC-BCCDC-121833/2021	2021-05-01	North America	Canada	British Columbia Centre For Disease Control	BCCDC Public Health Laboratory	Prystajecky Natalie et al
EPI_ISL_3599774	Canada/BC-BCCDC-121834/2021	2021-05-01	North America	Canada	British Columbia Centre For Disease Control	BCCDC Public Health Laboratory	Prystajecky Natalie et al
EPI_ISL_3599767	Canada/BC-BCCDC-121835/2021	2021-05-01	North America	Canada	British Columbia Centre For Disease Control	BCCDC Public Health Laboratory	Prystajecky Natalie et al
EPI_ISL_3599766	Canada/BC-BCCDC-121836/2021	2021-05-01	North America	Canada	British Columbia Centre For Disease Control	BCCDC Public Health Laboratory	Prystajecky Natalie et al
EPI_ISL_3599764	Canada/BC-BCCDC-121838/2021	2021-05-01	North America	Canada	British Columbia Centre For Disease Control	BCCDC Public Health Laboratory	Prystajecky Natalie et al
EPI_ISL_3599763	Canada/BC-BCCDC-121839/2021	2021-05-01	North America	Canada	British Columbia Centre For Disease Control	BCCDC Public Health Laboratory	Prystajecky Natalie et al
EPI_ISL_3599761	Canada/BC-BCCDC-121841/2021	2021-05-01	North America	Canada	British Columbia Centre For Disease Control	BCCDC Public Health Laboratory	Prystajecky Natalie et al
EPI_ISL_3599760	Canada/BC-BCCDC-121842/2021	2021-05-01	North America	Canada	British Columbia Centre For Disease Control	BCCDC Public Health Laboratory	Prystajecky Natalie et al
EPI_ISL_3599759	Canada/BC-BCCDC-121844/2021	2021-05-01	North America	Canada	British Columbia Centre For Disease Control	BCCDC Public Health Laboratory	Prystajecky Natalie et al
EPI_ISL_3599758	Canada/BC-BCCDC-121845/2021	2021-05-01	North America	Canada	British Columbia Centre For Disease Control	BCCDC Public Health Laboratory	Prystajecky Natalie et al
EPI_ISL_3599757	Canada/BC-BCCDC-121846/2021	2021-05-01	North America	Canada	British Columbia Centre For Disease Control	BCCDC Public Health Laboratory	Prystajecky Natalie et al
EPI_ISL_3599756	Canada/BC-BCCDC-121847/2021	2021-05-01	North America	Canada	British Columbia Centre For Disease Control	BCCDC Public Health Laboratory	Prystajecky Natalie et al
EPI_ISL_3599754	Canada/BC-BCCDC-121848/2021	2021-05-01	North America	Canada	British Columbia Centre For Disease Control	BCCDC Public Health Laboratory	Prystajecky Natalie et al
EPI_ISL_3599753	Canada/BC-BCCDC-121849/2021	2021-05-01	North America	Canada	British Columbia Centre For Disease Control	BCCDC Public Health Laboratory	Prystajecky Natalie et al
EPI_ISL_3599751	Canada/BC-BCCDC-121850/2021	2021-05-01	North America	Canada	British Columbia Centre For Disease Control	BCCDC Public Health Laboratory	Prystajecky Natalie et al
EPI_ISL_3599750	Canada/BC-BCCDC-121851/2021	2021-05-01	North America	Canada	British Columbia Centre For Disease Control	BCCDC Public Health Laboratory	Prystajecky Natalie et al
EPI_ISL_3599748	Canada/BC-BCCDC-121853/2021	2021-05-01	North America	Canada	British Columbia Centre For Disease Control	BCCDC Public Health Laboratory	Prystajecky Natalie et al
EPI_ISL_3599745	Canada/BC-BCCDC-121854/2021	2021-05-01	North America	Canada	British Columbia Centre For Disease Control	BCCDC Public Health Laboratory	Prystajecky Natalie et al
EPI_ISL_3599744	Canada/BC-BCCDC-121855/2021	2021-05-01	North America	Canada	British Columbia Centre For Disease Control	BCCDC Public Health Laboratory	Prystajecky Natalie et al
EPI_ISL_3599743	Canada/BC-BCCDC-121857/2021	2021-05-01	North America	Canada	British Columbia Centre For Disease Control	BCCDC Public Health Laboratory	Prystajecky Natalie et al
EPI_ISL_3599742	Canada/BC-BCCDC-121858/2021	2021-05-01	North America	Canada	British Columbia Centre For Disease Control	BCCDC Public Health Laboratory	Prystajecky Natalie et al
EPI_ISL_3599741	Canada/BC-BCCDC-121859/2021	2021-05-01	North America	Canada	British Columbia Centre For Disease Control	BCCDC Public Health Laboratory	Prystajecky Natalie et al
EPI_ISL_3599740	Canada/BC-BCCDC-121860/2021	2021-05-01	North America	Canada	British Columbia Centre For Disease Control	BCCDC Public Health Laboratory	Prystajecky Natalie et al
EPI_ISL_3599738	Canada/BC-BCCDC-121861/2021	2021-05-01	North America	Canada	British Columbia Centre For Disease Control	BCCDC Public Health Laboratory	Prystajecky Natalie et al
EPI_ISL_3599737	Canada/BC-BCCDC-121862/2021	2021-05-01	North America	Canada	British Columbia Centre For Disease Control	BCCDC Public Health Laboratory	Prystajecky Natalie et al
EPI_ISL_3599733	Canada/BC-BCCDC-121863/2021	2021-05-01	North America	Canada	British Columbia Centre For Disease Control	BCCDC Public Health Laboratory	Prystajecky Natalie et al
EPI_ISL_3599731	Canada/BC-BCCDC-121864/2021	2021-04-30	North America	Canada	British Columbia Centre For Disease Control	BCCDC Public Health Laboratory	Prystajecky Natalie et al
EPI_ISL_3599730	Canada/BC-BCCDC-121865/2021	2021-04-30	North America	Canada	British Columbia Centre For Disease Control	BCCDC Public Health Laboratory	Prystajecky Natalie et al
EPI_ISL_3599727	Canada/BC-BCCDC-121867/2021	2021-05-01	North America	Canada	British Columbia Centre For Disease Control	BCCDC Public Health Laboratory	Prystajecky Natalie et al
EPI_ISL_3599726	Canada/BC-BCCDC-121868/2021	2021-04-30	North America	Canada	British Columbia Centre For Disease Control	BCCDC Public Health Laboratory	Prystajecky Natalie et al
EPI_ISL_3599725	Canada/BC-BCCDC-121870/2021	2021-05-01	North America	Canada	British Columbia Centre For Disease Control	BCCDC Public Health Laboratory	Prystajecky Natalie et al
EPI_ISL_3599720	Canada/BC-BCCDC-121871/2021	2021-05-01	North America	Canada	British Columbia Centre For Disease Control	BCCDC Public Health Laboratory	Prystajecky Natalie et al
EPI_ISL_3599719	Canada/BC-BCCDC-121872/2021	2021-05-01	North America	Canada	British Columbia Centre For Disease Control	BCCDC Public Health Laboratory	Prystajecky Natalie et al
EPI_ISL_3599717	Canada/BC-BCCDC-121873/2021	2021-05-01	North America	Canada	British Columbia Centre For Disease Control	BCCDC Public Health Laboratory	Prystajecky Natalie et al
EPI_ISL_3599715	Canada/BC-BCCDC-121874/2021	2021-05-01	North America	Canada	British Columbia Centre For Disease Control	BCCDC Public Health Laboratory	Prystajecky Natalie et al
EPI_ISL_3599714	Canada/BC-BCCDC-121876/2021	2021-04-30	North America	Canada	British Columbia Centre For Disease Control	BCCDC Public Health Laboratory	Prystajecky Natalie et al
EPI_ISL_3599710	Canada/BC-BCCDC-121877/2021	2021-04-30	North America	Canada	British Columbia Centre For Disease Control	BCCDC Public Health Laboratory	Prystajecky Natalie et al
EPI_ISL_3599709	Canada/BC-BCCDC-121878/2021	2021-04-30	North America	Canada	British Columbia Centre For Disease Control	BCCDC Public Health Laboratory	Prystajecky Natalie et al
EPI_ISL_3599662	Canada/BC-BCCDC-121879/2021	2021-04-30	North America	Canada	British Columbia Centre For Disease Control	BCCDC Public Health Laboratory	Prystajecky Natalie et al
EPI_ISL_3599658	Canada/BC-BCCDC-121880/2021	2021-04-30	North America	Canada	British Columbia Centre For Disease Control	BCCDC Public Health Laboratory	Prystajecky Natalie et al
EPI_ISL_3599656	Canada/BC-BCCDC-121882/2021	2021-04-30	North America	Canada	British Columbia Centre For Disease Control	BCCDC Public Health Laboratory	Prystajecky Natalie et al
EPI_ISL_3599653	Canada/BC-BCCDC-121884/2021	2021-04-30	North America	Canada	British Columbia Centre For Disease Control	BCCDC Public Health Laboratory	Prystajecky Natalie et al
EPI_ISL_3599652	Canada/BC-BCCDC-121885/2021	2021-04-30	North America	Canada	British Columbia Centre For Disease Control	BCCDC Public Health Laboratory	Prystajecky Natalie et al
EPI_ISL_3599651	Canada/BC-BCCDC-121886/2021	2021-04-30	North America	Canada	British Columbia Centre For Disease Control	BCCDC Public Health Laboratory	Prystajecky Natalie et al
EPI_ISL_3599650	Canada/BC-BCCDC-121888/2021	2021-04-30	North America	Canada	British Columbia Centre For Disease Control	BCCDC Public Health Laboratory	Prystajecky Natalie et al
EPI_ISL_3599649	Canada/BC-BCCDC-121889/2021	2021-04-30	North America	Canada	British Columbia Centre For Disease Control	BCCDC Public Health Laboratory	Prystajecky Natalie et al
EPI_ISL_3599648	Canada/BC-BCCDC-121890/2021	2021-04-30	North America	Canada	British Columbia Centre For Disease Control	BCCDC Public Health Laboratory	Prystajecky Natalie et al
EPI_ISL_3599647	Canada/BC-BCCDC-121891/2021	2021-04-30	North America	Canada	British Columbia Centre For Disease Control	BCCDC Public Health Laboratory	Prystajecky Natalie et al
EPI_ISL_3599646	Canada/BC-BCCDC-121893/2021	2021-04-30	North America	Canada	British Columbia Centre For Disease Control	BCCDC Public Health Laboratory	Prystajecky Natalie et al
EPI_ISL_3599645	Canada/BC-BCCDC-121894/2021	2021-04-30	North America	Canada	British Columbia Centre For Disease Control	BCCDC Public Health Laboratory	Prystajecky Natalie et al
EPI_ISL_3599644	Canada/BC-BCCDC-121895/2021	2021-04-29	North America	Canada	British Columbia Centre For Disease Control	BCCDC Public Health Laboratory	Prystajecky Natalie et al
EPI_ISL_3599643	Canada/BC-BCCDC-121896/2021	2021-04-29	North America	Canada	British Columbia Centre For Disease Control	BCCDC Public Health Laboratory	Prystajecky Natalie et al
EPI_ISL_3599642	Canada/BC-BCCDC-121897/2021	2021-04-29	North America	Canada	British Columbia Centre For Disease Control	BCCDC Public Health Laboratory	Prystajecky Natalie et al
EPI_ISL_3599639	Canada/BC-BCCDC-121898/2021	2021-04-30	North America	Canada	British Columbia Centre For Disease Control	BCCDC Public Health Laboratory	Prystajecky Natalie et al
EPI_ISL_3599637	Canada/BC-BCCDC-121899/2021	2021-04-30	North America	Canada	British Columbia Centre For Disease Control	BCCDC Public Health Laboratory	Prystajecky Natalie et al
EPI_ISL_3599635	Canada/BC-BCCDC-121900/2021	2021-04-30	North America	Canada	British Columbia Centre For Disease Control	BCCDC Public Health Laboratory	Prystajecky Natalie et al
EPI_ISL_3599634	Canada/BC-BCCDC-121901/2021	2021-04-30	North America	Canada	British Columbia Centre For Disease Control	BCCDC Public Health Laboratory	Prystajecky Natalie et al
EPI_ISL_3599633	Canada/BC-BCCDC-121902/2021	2021-04-30	North America	Canada	British Columbia Centre For Disease Control	BCCDC Public Health Laboratory	Prystajecky Natalie et al
EPI_ISL_3599632	Canada/BC-BCCDC-121903/2021	2021-04-30	North America	Canada	British Columbia Centre For Disease Control	BCCDC Public Health Laboratory	Prystajecky Natalie et al
EPI_ISL_3599631	Canada/BC-BCCDC-121904/2021	2021-04-30	North America	Canada	British Columbia Centre For Disease Control	BCCDC Public Health Laboratory	Prystajecky Natalie et al
EPI_ISL_3599630	Canada/BC-BCCDC-121905/2021	2021-04-30	North America	Canada	British Columbia Centre For Disease Control	BCCDC Public Health Laboratory	Prystajecky Natalie et al
EPI_ISL_3599628	Canada/BC-BCCDC-121906/2021	2021-04-30	North America	Canada	British Columbia Centre For Disease Control	BCCDC Public Health Laboratory	Prystajecky Natalie et al
EPI_ISL_3599627	Canada/BC-BCCDC-121907/2021	2021-04-30	North America	Canada	British Columbia Centre For Disease Control	BCCDC Public Health Laboratory	Prystajecky Natalie et al
EPI_ISL_3599626	Canada/BC-BCCDC-121908/2021	2021-04-30	North America	Canada	British Columbia Centre For Disease Control	BCCDC Public Health Laboratory	Prystajecky Natalie et al
EPI_ISL_3599624	Canada/BC-BCCDC-121910/2021	2021-04-30	North America	Canada	British Columbia Centre For Disease Control	BCCDC Public Health Laboratory	Prystajecky Natalie et al
EPI_ISL_3599623	Canada/BC-BCCDC-121911/2021	2021-04-30	North America	Canada	British Columbia Centre For Disease Control	BCCDC Public Health Laboratory	Prystajecky Natalie et al
EPI_ISL_3599621	Canada/BC-BCCDC-121912/2021	2021-04-30	North America	Canada	British Columbia Centre For Disease Control	BCCDC Public Health Laboratory	Prystajecky Natalie et al
EPI_ISL_3599620	Canada/BC-BCCDC-121913/2021	2021-04-30	North America	Canada	British Columbia Centre For Disease Control	BCCDC Public Health Laboratory	Prystajecky Natalie et al
EPI_ISL_3599618	Canada/BC-BCCDC-121914/2021	2021-04-30	North America	Canada	British Columbia Centre For Disease Control	BCCDC Public Health Laboratory	Prystajecky Natalie et al
EPI_ISL_3599616	Canada/BC-BCCDC-121915/2021	2021-04-30	North America	Canada	British Columbia Centre For Disease Control	BCCDC Public Health Laboratory	Prystajecky Natalie et al
EPI_ISL_3599615	Canada/BC-BCCDC-121916/2021	2021-04-30	North America	Canada	British Columbia Centre For Disease Control	BCCDC Public Health Laboratory	Prystajecky Natalie et al
EPI_ISL_3599614	Canada/BC-BCCDC-121917/2021	2021-04-30	North America	Canada	British Columbia Centre For Disease Control	BCCDC Public Health Laboratory	Prystajecky Natalie et al
EPI_ISL_3599599	Canada/BC-BCCDC-121918/2021	2021-04-30	North America	Canada	British Columbia Centre For Disease Control	BCCDC Public Health Laboratory	Prystajecky Natalie et al
EPI_ISL_3599598	Canada/BC-BCCDC-121919/2021	2021-04-30	North America	Canada	British Columbia Centre For Disease Control	BCCDC Public Health Laboratory	Prystajecky Natalie et al
EPI_ISL_3599597	Canada/BC-BCCDC-121920/2021	2021-04-30	North America	Canada	British Columbia Centre For Disease Control	BCCDC Public Health Laboratory	Prystajecky Natalie et al
EPI_ISL_3599595	Canada/BC-BCCDC-121921/2021	2021-04-30	North America	Canada	British Columbia Centre For Disease Control	BCCDC Public Health Laboratory	Prystajecky Natalie et al
EPI_ISL_3599592	Canada/BC-BCCDC-121922/2021	2021-04-30	North America	Canada	British Columbia Centre For Disease Control	BCCDC Public Health Laboratory	Prystajecky Natalie et al
EPI_ISL_3599591	Canada/BC-BCCDC-121923/2021	2021-04-30	North America	Canada	British Columbia Centre For Disease Control	BCCDC Public Health Laboratory	Prystajecky Natalie et al
EPI_ISL_3599590	Canada/BC-BCCDC-121924/2021	2021-04-30	North America	Canada	British Columbia Centre For Disease Control	BCCDC Public Health Laboratory	Prystajecky Natalie et al
EPI_ISL_3599589	Canada/BC-BCCDC-121925/2021	2021-04-30	North America	Canada	British Columbia Centre For Disease Control	BCCDC Public Health Laboratory	Prystajecky Natalie et al
EPI_ISL_3599588	Canada/BC-BCCDC-121926/2021	2021-04-30	North America	Canada	British Columbia Centre For Disease Control	BCCDC Public Health Laboratory	Prystajecky Natalie et al
EPI_ISL_3599587	Canada/BC-BCCDC-121927/2021	2021-04-30	North America	Canada	British Columbia Centre For Disease Control	BCCDC Public Health Laboratory	Prystajecky Natalie et al
EPI_ISL_3599586	Canada/BC-BCCDC-121928/2021	2021-04-30	North America	Canada	British Columbia Centre For Disease Control	BCCDC Public Health Laboratory	Prystajecky Natalie et al
EPI_ISL_3599584	Canada/BC-BCCDC-121930/2021	2021-04-30	North America	Canada	British Columbia Centre For Disease Control	BCCDC Public Health Laboratory	Prystajecky Natalie et al
EPI_ISL_3599583	Canada/BC-BCCDC-121932/2021	2021-04-30	North America	Canada	British Columbia Centre For Disease Control	BCCDC Public Health Laboratory	Prystajecky Natalie et al
EPI_ISL_3599581	Canada/BC-BCCDC-121933/2021	2021-04-30	North America	Canada	British Columbia Centre For Disease Control	BCCDC Public Health Laboratory	Prystajecky Natalie et al
EPI_ISL_3599580	Canada/BC-BCCDC-121934/2021	2021-04-30	North America	Canada	British Columbia Centre For Disease Control	BCCDC Public Health Laboratory	Prystajecky Natalie et al
EPI_ISL_3599579	Canada/BC-BCCDC-121935/2021	2021-04-30	North America	Canada	British Columbia Centre For Disease Control	BCCDC Public Health Laboratory	Prystajecky Natalie et al
EPI_ISL_3599578	Canada/BC-BCCDC-121936/2021	2021-04-30	North America	Canada	British Columbia Centre For Disease Control	BCCDC Public Health Laboratory	Prystajecky Natalie et al
EPI_ISL_3599576	Canada/BC-BCCDC-121937/2021	2021-04-30	North America	Canada	British Columbia Centre For Disease Control	BCCDC Public Health Laboratory	Prystajecky Natalie et al
EPI_ISL_3599575	Canada/BC-BCCDC-121938/2021	2021-04-30	North America	Canada	British Columbia Centre For Disease Control	BCCDC Public Health Laboratory	Prystajecky Natalie et al
EPI_ISL_3599574	Canada/BC-BCCDC-121939/2021	2021-04-30	North America	Canada	British Columbia Centre For Disease Control	BCCDC Public Health Laboratory	Prystajecky Natalie et al
EPI_ISL_3599573	Canada/BC-BCCDC-121940/2021	2021-04-30	North America	Canada	British Columbia Centre For Disease Control	BCCDC Public Health Laboratory	Prystajecky Natalie et al
EPI_ISL_3599572	Canada/BC-BCCDC-121942/2021	2021-04-30	North America	Canada	British Columbia Centre For Disease Control	BCCDC Public Health Laboratory	Prystajecky Natalie et al
EPI_ISL_3599571	Canada/BC-BCCDC-121943/2021	2021-04-30	North America	Canada	British Columbia Centre For Disease Control	BCCDC Public Health Laboratory	Prystajecky Natalie et al
EPI_ISL_3599570	Canada/BC-BCCDC-121944/2021	2021-04-30	North America	Canada	British Columbia Centre For Disease Control	BCCDC Public Health Laboratory	Prystajecky Natalie et al
EPI_ISL_3599569	Canada/BC-BCCDC-121945/2021	2021-04-30	North America	Canada	British Columbia Centre For Disease Control	BCCDC Public Health Laboratory	Prystajecky Natalie et al
EPI_ISL_3599565	Canada/BC-BCCDC-121946/2021	2021-04-30	North America	Canada	British Columbia Centre For Disease Control	BCCDC Public Health Laboratory	Prystajecky Natalie et al
EPI_ISL_3599564	Canada/BC-BCCDC-121947/2021	2021-04-30	North America	Canada	British Columbia Centre For Disease Control	BCCDC Public Health Laboratory	Prystajecky Natalie et al
EPI_ISL_3599563	Canada/BC-BCCDC-121948/2021	2021-04-30	North America	Canada	British Columbia Centre For Disease Control	BCCDC Public Health Laboratory	Prystajecky Natalie et al
EPI_ISL_3599559	Canada/BC-BCCDC-121951/2021	2021-04-30	North America	Canada	British Columbia Centre For Disease Control	BCCDC Public Health Laboratory	Prystajecky Natalie et al
EPI_ISL_3599557	Canada/BC-BCCDC-121952/2021	2021-04-29	North America	Canada	British Columbia Centre For Disease Control	BCCDC Public Health Laboratory	Prystajecky Natalie et al
EPI_ISL_3599512	Canada/BC-BCCDC-121953/2021	2021-04-29	North America	Canada	British Columbia Centre For Disease Control	BCCDC Public Health Laboratory	Prystajecky Natalie et al
EPI_ISL_3599511	Canada/BC-BCCDC-121954/2021	2021-04-29	North America	Canada	British Columbia Centre For Disease Control	BCCDC Public Health Laboratory	Prystajecky Natalie et al
EPI_ISL_3599510	Canada/BC-BCCDC-121955/2021	2021-04-29	North America	Canada	British Columbia Centre For Disease Control	BCCDC Public Health Laboratory	Prystajecky Natalie et al
EPI_ISL_3599509	Canada/BC-BCCDC-121956/2021	2021-04-29	North America	Canada	British Columbia Centre For Disease Control	BCCDC Public Health Laboratory	Prystajecky Natalie et al
EPI_ISL_3599506	Canada/BC-BCCDC-121957/2021	2021-04-29	North America	Canada	British Columbia Centre For Disease Control	BCCDC Public Health Laboratory	Prystajecky Natalie et al
EPI_ISL_3599505	Canada/BC-BCCDC-121958/2021	2021-04-29	North America	Canada	British Columbia Centre For Disease Control	BCCDC Public Health Laboratory	Prystajecky Natalie et al
EPI_ISL_3599504	Canada/BC-BCCDC-121959/2021	2021-04-29	North America	Canada	British Columbia Centre For Disease Control	BCCDC Public Health Laboratory	Prystajecky Natalie et al
EPI_ISL_3599502	Canada/BC-BCCDC-121960/2021	2021-04-29	North America	Canada	British Columbia Centre For Disease Control	BCCDC Public Health Laboratory	Prystajecky Natalie et al
EPI_ISL_3599498	Canada/BC-BCCDC-121961/2021	2021-04-29	North America	Canada	British Columbia Centre For Disease Control	BCCDC Public Health Laboratory	Prystajecky Natalie et al
EPI_ISL_3599497	Canada/BC-BCCDC-121963/2021	2021-04-29	North America	Canada	British Columbia Centre For Disease Control	BCCDC Public Health Laboratory	Prystajecky Natalie et al
EPI_ISL_3599496	Canada/BC-BCCDC-121965/2021	2021-04-29	North America	Canada	British Columbia Centre For Disease Control	BCCDC Public Health Laboratory	Prystajecky Natalie et al
EPI_ISL_3599495	Canada/BC-BCCDC-121966/2021	2021-04-29	North America	Canada	British Columbia Centre For Disease Control	BCCDC Public Health Laboratory	Prystajecky Natalie et al
EPI_ISL_3599493	Canada/BC-BCCDC-121967/2021	2021-04-29	North America	Canada	British Columbia Centre For Disease Control	BCCDC Public Health Laboratory	Prystajecky Natalie et al
EPI_ISL_3599492	Canada/BC-BCCDC-121969/2021	2021-04-29	North America	Canada	British Columbia Centre For Disease Control	BCCDC Public Health Laboratory	Prystajecky Natalie et al
EPI_ISL_3599491	Canada/BC-BCCDC-121970/2021	2021-04-29	North America	Canada	British Columbia Centre For Disease Control	BCCDC Public Health Laboratory	Prystajecky Natalie et al
EPI_ISL_3599490	Canada/BC-BCCDC-121971/2021	2021-04-29	North America	Canada	British Columbia Centre For Disease Control	BCCDC Public Health Laboratory	Prystajecky Natalie et al
EPI_ISL_3599489	Canada/BC-BCCDC-121972/2021	2021-04-29	North America	Canada	British Columbia Centre For Disease Control	BCCDC Public Health Laboratory	Prystajecky Natalie et al
EPI_ISL_3599487	Canada/BC-BCCDC-121974/2021	2021-04-29	North America	Canada	British Columbia Centre For Disease Control	BCCDC Public Health Laboratory	Prystajecky Natalie et al
EPI_ISL_3599485	Canada/BC-BCCDC-121975/2021	2021-04-29	North America	Canada	British Columbia Centre For Disease Control	BCCDC Public Health Laboratory	Prystajecky Natalie et al
EPI_ISL_3599484	Canada/BC-BCCDC-121976/2021	2021-04-29	North America	Canada	British Columbia Centre For Disease Control	BCCDC Public Health Laboratory	Prystajecky Natalie et al
EPI_ISL_3599483	Canada/BC-BCCDC-121978/2021	2021-04-29	North America	Canada	British Columbia Centre For Disease Control	BCCDC Public Health Laboratory	Prystajecky Natalie et al
EPI_ISL_3599482	Canada/BC-BCCDC-121979/2021	2021-04-29	North America	Canada	British Columbia Centre For Disease Control	BCCDC Public Health Laboratory	Prystajecky Natalie et al
EPI_ISL_3599474	Canada/BC-BCCDC-121980/2021	2021-04-29	North America	Canada	British Columbia Centre For Disease Control	BCCDC Public Health Laboratory	Prystajecky Natalie et al
EPI_ISL_3599472	Canada/BC-BCCDC-121982/2021	2021-04-29	North America	Canada	British Columbia Centre For Disease Control	BCCDC Public Health Laboratory	Prystajecky Natalie et al
EPI_ISL_3599471	Canada/BC-BCCDC-121983/2021	2021-04-29	North America	Canada	British Columbia Centre For Disease Control	BCCDC Public Health Laboratory	Prystajecky Natalie et al
EPI_ISL_3599470	Canada/BC-BCCDC-121984/2021	2021-04-29	North America	Canada	British Columbia Centre For Disease Control	BCCDC Public Health Laboratory	Prystajecky Natalie et al
EPI_ISL_3599468	Canada/BC-BCCDC-121985/2021	2021-04-29	North America	Canada	British Columbia Centre For Disease Control	BCCDC Public Health Laboratory	Prystajecky Natalie et al
EPI_ISL_3599467	Canada/BC-BCCDC-121986/2021	2021-04-29	North America	Canada	British Columbia Centre For Disease Control	BCCDC Public Health Laboratory	Prystajecky Natalie et al
EPI_ISL_3599465	Canada/BC-BCCDC-121987/2021	2021-04-29	North America	Canada	British Columbia Centre For Disease Control	BCCDC Public Health Laboratory	Prystajecky Natalie et al
EPI_ISL_3599461	Canada/BC-BCCDC-121988/2021	2021-04-29	North America	Canada	British Columbia Centre For Disease Control	BCCDC Public Health Laboratory	Prystajecky Natalie et al
EPI_ISL_3599459	Canada/BC-BCCDC-121989/2021	2021-04-29	North America	Canada	British Columbia Centre For Disease Control	BCCDC Public Health Laboratory	Prystajecky Natalie et al
EPI_ISL_3599458	Canada/BC-BCCDC-121990/2021	2021-04-29	North America	Canada	British Columbia Centre For Disease Control	BCCDC Public Health Laboratory	Prystajecky Natalie et al
EPI_ISL_3599457	Canada/BC-BCCDC-121991/2021	2021-04-29	North America	Canada	British Columbia Centre For Disease Control	BCCDC Public Health Laboratory	Prystajecky Natalie et al
EPI_ISL_3599456	Canada/BC-BCCDC-121994/2021	2021-04-29	North America	Canada	British Columbia Centre For Disease Control	BCCDC Public Health Laboratory	Prystajecky Natalie et al
EPI_ISL_3599455	Canada/BC-BCCDC-121995/2021	2021-04-29	North America	Canada	British Columbia Centre For Disease Control	BCCDC Public Health Laboratory	Prystajecky Natalie et al
EPI_ISL_3599454	Canada/BC-BCCDC-121996/2021	2021-04-29	North America	Canada	British Columbia Centre For Disease Control	BCCDC Public Health Laboratory	Prystajecky Natalie et al
EPI_ISL_3599444	Canada/BC-BCCDC-121997/2021	2021-04-28	North America	Canada	British Columbia Centre For Disease Control	BCCDC Public Health Laboratory	Prystajecky Natalie et al
EPI_ISL_3599439	Canada/BC-BCCDC-122000/2021	2021-04-29	North America	Canada	British Columbia Centre For Disease Control	BCCDC Public Health Laboratory	Prystajecky Natalie et al
EPI_ISL_3599438	Canada/BC-BCCDC-122001/2021	2021-04-29	North America	Canada	British Columbia Centre For Disease Control	BCCDC Public Health Laboratory	Prystajecky Natalie et al
EPI_ISL_3599437	Canada/BC-BCCDC-122002/2021	2021-04-29	North America	Canada	British Columbia Centre For Disease Control	BCCDC Public Health Laboratory	Prystajecky Natalie et al
EPI_ISL_3599436	Canada/BC-BCCDC-122003/2021	2021-04-29	North America	Canada	British Columbia Centre For Disease Control	BCCDC Public Health Laboratory	Prystajecky Natalie et al
EPI_ISL_3599430	Canada/BC-BCCDC-122005/2021	2021-04-29	North America	Canada	British Columbia Centre For Disease Control	BCCDC Public Health Laboratory	Prystajecky Natalie et al
EPI_ISL_3599429	Canada/BC-BCCDC-122006/2021	2021-04-29	North America	Canada	British Columbia Centre For Disease Control	BCCDC Public Health Laboratory	Prystajecky Natalie et al
EPI_ISL_3599428	Canada/BC-BCCDC-122007/2021	2021-04-29	North America	Canada	British Columbia Centre For Disease Control	BCCDC Public Health Laboratory	Prystajecky Natalie et al
EPI_ISL_3599427	Canada/BC-BCCDC-122008/2021	2021-04-28	North America	Canada	British Columbia Centre For Disease Control	BCCDC Public Health Laboratory	Prystajecky Natalie et al
EPI_ISL_3599425	Canada/BC-BCCDC-122009/2021	2021-04-29	North America	Canada	British Columbia Centre For Disease Control	BCCDC Public Health Laboratory	Prystajecky Natalie et al
EPI_ISL_3599422	Canada/BC-BCCDC-122010/2021	2021-04-29	North America	Canada	British Columbia Centre For Disease Control	BCCDC Public Health Laboratory	Prystajecky Natalie et al
EPI_ISL_3599421	Canada/BC-BCCDC-122011/2021	2021-04-29	North America	Canada	British Columbia Centre For Disease Control	BCCDC Public Health Laboratory	Prystajecky Natalie et al
EPI_ISL_3599420	Canada/BC-BCCDC-122012/2021	2021-04-29	North America	Canada	British Columbia Centre For Disease Control	BCCDC Public Health Laboratory	Prystajecky Natalie et al
EPI_ISL_3599417	Canada/BC-BCCDC-122017/2021	2021-04-29	North America	Canada	British Columbia Centre For Disease Control	BCCDC Public Health Laboratory	Prystajecky Natalie et al
EPI_ISL_3599412	Canada/BC-BCCDC-122019/2021	2021-04-28	North America	Canada	British Columbia Centre For Disease Control	BCCDC Public Health Laboratory	Prystajecky Natalie et al
EPI_ISL_3599378	Canada/BC-BCCDC-122020/2021	2021-04-28	North America	Canada	British Columbia Centre For Disease Control	BCCDC Public Health Laboratory	Prystajecky Natalie et al
EPI_ISL_3599370	Canada/BC-BCCDC-122021/2021	2021-04-28	North America	Canada	British Columbia Centre For Disease Control	BCCDC Public Health Laboratory	Prystajecky Natalie et al
EPI_ISL_3599368	Canada/BC-BCCDC-122022/2021	2021-04-28	North America	Canada	British Columbia Centre For Disease Control	BCCDC Public Health Laboratory	Prystajecky Natalie et al
EPI_ISL_3599365	Canada/BC-BCCDC-122023/2021	2021-04-28	North America	Canada	British Columbia Centre For Disease Control	BCCDC Public Health Laboratory	Prystajecky Natalie et al
EPI_ISL_3599363	Canada/BC-BCCDC-122025/2021	2021-04-28	North America	Canada	British Columbia Centre For Disease Control	BCCDC Public Health Laboratory	Prystajecky Natalie et al
EPI_ISL_3599362	Canada/BC-BCCDC-122026/2021	2021-04-28	North America	Canada	British Columbia Centre For Disease Control	BCCDC Public Health Laboratory	Prystajecky Natalie et al
EPI_ISL_3599361	Canada/BC-BCCDC-122028/2021	2021-04-28	North America	Canada	British Columbia Centre For Disease Control	BCCDC Public Health Laboratory	Prystajecky Natalie et al
EPI_ISL_3599354	Canada/BC-BCCDC-122030/2021	2021-04-28	North America	Canada	British Columbia Centre For Disease Control	BCCDC Public Health Laboratory	Prystajecky Natalie et al
EPI_ISL_3599350	Canada/BC-BCCDC-122036/2021	2021-04-28	North America	Canada	British Columbia Centre For Disease Control	BCCDC Public Health Laboratory	Prystajecky Natalie et al
EPI_ISL_3599346	Canada/BC-BCCDC-122037/2021	2021-04-28	North America	Canada	British Columbia Centre For Disease Control	BCCDC Public Health Laboratory	Prystajecky Natalie et al
EPI_ISL_3599344	Canada/BC-BCCDC-122038/2021	2021-04-28	North America	Canada	British Columbia Centre For Disease Control	BCCDC Public Health Laboratory	Prystajecky Natalie et al
EPI_ISL_3599343	Canada/BC-BCCDC-122040/2021	2021-04-28	North America	Canada	British Columbia Centre For Disease Control	BCCDC Public Health Laboratory	Prystajecky Natalie et al
EPI_ISL_3599342	Canada/BC-BCCDC-122041/2021	2021-04-28	North America	Canada	British Columbia Centre For Disease Control	BCCDC Public Health Laboratory	Prystajecky Natalie et al
EPI_ISL_3599341	Canada/BC-BCCDC-122042/2021	2021-04-28	North America	Canada	British Columbia Centre For Disease Control	BCCDC Public Health Laboratory	Prystajecky Natalie et al
EPI_ISL_3599340	Canada/BC-BCCDC-122043/2021	2021-04-28	North America	Canada	British Columbia Centre For Disease Control	BCCDC Public Health Laboratory	Prystajecky Natalie et al
EPI_ISL_3599339	Canada/BC-BCCDC-122044/2021	2021-04-28	North America	Canada	British Columbia Centre For Disease Control	BCCDC Public Health Laboratory	Prystajecky Natalie et al
EPI_ISL_3599338	Canada/BC-BCCDC-122045/2021	2021-04-28	North America	Canada	British Columbia Centre For Disease Control	BCCDC Public Health Laboratory	Prystajecky Natalie et al
EPI_ISL_3599337	Canada/BC-BCCDC-122046/2021	2021-04-28	North America	Canada	British Columbia Centre For Disease Control	BCCDC Public Health Laboratory	Prystajecky Natalie et al
EPI_ISL_3599336	Canada/BC-BCCDC-122047/2021	2021-04-28	North America	Canada	British Columbia Centre For Disease Control	BCCDC Public Health Laboratory	Prystajecky Natalie et al
EPI_ISL_3599335	Canada/BC-BCCDC-122048/2021	2021-04-28	North America	Canada	British Columbia Centre For Disease Control	BCCDC Public Health Laboratory	Prystajecky Natalie et al
EPI_ISL_3599333	Canada/BC-BCCDC-122049/2021	2021-04-28	North America	Canada	British Columbia Centre For Disease Control	BCCDC Public Health Laboratory	Prystajecky Natalie et al
EPI_ISL_3599331	Canada/BC-BCCDC-122050/2021	2021-04-28	North America	Canada	British Columbia Centre For Disease Control	BCCDC Public Health Laboratory	Prystajecky Natalie et al
EPI_ISL_3599330	Canada/BC-BCCDC-122051/2021	2021-04-28	North America	Canada	British Columbia Centre For Disease Control	BCCDC Public Health Laboratory	Prystajecky Natalie et al
EPI_ISL_3599329	Canada/BC-BCCDC-122052/2021	2021-04-28	North America	Canada	British Columbia Centre For Disease Control	BCCDC Public Health Laboratory	Prystajecky Natalie et al
EPI_ISL_3599328	Canada/BC-BCCDC-122053/2021	2021-04-28	North America	Canada	British Columbia Centre For Disease Control	BCCDC Public Health Laboratory	Prystajecky Natalie et al
EPI_ISL_3599326	Canada/BC-BCCDC-122054/2021	2021-04-28	North America	Canada	British Columbia Centre For Disease Control	BCCDC Public Health Laboratory	Prystajecky Natalie et al
EPI_ISL_3599323	Canada/BC-BCCDC-122057/2021	2021-04-28	North America	Canada	British Columbia Centre For Disease Control	BCCDC Public Health Laboratory	Prystajecky Natalie et al
EPI_ISL_3599322	Canada/BC-BCCDC-122058/2021	2021-04-28	North America	Canada	British Columbia Centre For Disease Control	BCCDC Public Health Laboratory	Prystajecky Natalie et al
EPI_ISL_3599321	Canada/BC-BCCDC-122059/2021	2021-04-28	North America	Canada	British Columbia Centre For Disease Control	BCCDC Public Health Laboratory	Prystajecky Natalie et al
EPI_ISL_3599320	Canada/BC-BCCDC-122060/2021	2021-04-28	North America	Canada	British Columbia Centre For Disease Control	BCCDC Public Health Laboratory	Prystajecky Natalie et al
EPI_ISL_3599319	Canada/BC-BCCDC-122061/2021	2021-04-28	North America	Canada	British Columbia Centre For Disease Control	BCCDC Public Health Laboratory	Prystajecky Natalie et al
EPI_ISL_3599318	Canada/BC-BCCDC-122062/2021	2021-04-28	North America	Canada	British Columbia Centre For Disease Control	BCCDC Public Health Laboratory	Prystajecky Natalie et al
EPI_ISL_3599317	Canada/BC-BCCDC-122063/2021	2021-04-28	North America	Canada	British Columbia Centre For Disease Control	BCCDC Public Health Laboratory	Prystajecky Natalie et al
EPI_ISL_3599314	Canada/BC-BCCDC-122064/2021	2021-04-27	North America	Canada	British Columbia Centre For Disease Control	BCCDC Public Health Laboratory	Prystajecky Natalie et al
EPI_ISL_3599313	Canada/BC-BCCDC-122065/2021	2021-04-28	North America	Canada	British Columbia Centre For Disease Control	BCCDC Public Health Laboratory	Prystajecky Natalie et al
EPI_ISL_3599312	Canada/BC-BCCDC-122066/2021	2021-04-28	North America	Canada	British Columbia Centre For Disease Control	BCCDC Public Health Laboratory	Prystajecky Natalie et al
EPI_ISL_3599311	Canada/BC-BCCDC-122067/2021	2021-04-28	North America	Canada	British Columbia Centre For Disease Control	BCCDC Public Health Laboratory	Prystajecky Natalie et al
EPI_ISL_3599309	Canada/BC-BCCDC-122068/2021	2021-04-28	North America	Canada	British Columbia Centre For Disease Control	BCCDC Public Health Laboratory	Prystajecky Natalie et al
EPI_ISL_3599306	Canada/BC-BCCDC-122070/2021	2021-04-28	North America	Canada	British Columbia Centre For Disease Control	BCCDC Public Health Laboratory	Prystajecky Natalie et al
EPI_ISL_3599305	Canada/BC-BCCDC-122071/2021	2021-04-28	North America	Canada	British Columbia Centre For Disease Control	BCCDC Public Health Laboratory	Prystajecky Natalie et al
EPI_ISL_3599304	Canada/BC-BCCDC-122072/2021	2021-04-27	North America	Canada	British Columbia Centre For Disease Control	BCCDC Public Health Laboratory	Prystajecky Natalie et al
EPI_ISL_3599286	Canada/BC-BCCDC-122073/2021	2021-04-27	North America	Canada	British Columbia Centre For Disease Control	BCCDC Public Health Laboratory	Prystajecky Natalie et al
EPI_ISL_3599264	Canada/BC-BCCDC-122074/2021	2021-04-27	North America	Canada	British Columbia Centre For Disease Control	BCCDC Public Health Laboratory	Prystajecky Natalie et al
EPI_ISL_3599261	Canada/BC-BCCDC-122077/2021	2021-04-27	North America	Canada	British Columbia Centre For Disease Control	BCCDC Public Health Laboratory	Prystajecky Natalie et al
EPI_ISL_3599260	Canada/BC-BCCDC-122079/2021	2021-04-27	North America	Canada	British Columbia Centre For Disease Control	BCCDC Public Health Laboratory	Prystajecky Natalie et al
EPI_ISL_3599258	Canada/BC-BCCDC-122081/2021	2021-04-27	North America	Canada	British Columbia Centre For Disease Control	BCCDC Public Health Laboratory	Prystajecky Natalie et al
EPI_ISL_3599257	Canada/BC-BCCDC-122083/2021	2021-04-27	North America	Canada	British Columbia Centre For Disease Control	BCCDC Public Health Laboratory	Prystajecky Natalie et al
EPI_ISL_3599255	Canada/BC-BCCDC-122085/2021	2021-04-27	North America	Canada	British Columbia Centre For Disease Control	BCCDC Public Health Laboratory	Prystajecky Natalie et al
EPI_ISL_3599254	Canada/BC-BCCDC-122086/2021	2021-04-27	North America	Canada	British Columbia Centre For Disease Control	BCCDC Public Health Laboratory	Prystajecky Natalie et al
EPI_ISL_3599253	Canada/BC-BCCDC-122087/2021	2021-04-27	North America	Canada	British Columbia Centre For Disease Control	BCCDC Public Health Laboratory	Prystajecky Natalie et al
EPI_ISL_3599252	Canada/BC-BCCDC-122089/2021	2021-04-27	North America	Canada	British Columbia Centre For Disease Control	BCCDC Public Health Laboratory	Prystajecky Natalie et al
EPI_ISL_3599251	Canada/BC-BCCDC-122090/2021	2021-04-27	North America	Canada	British Columbia Centre For Disease Control	BCCDC Public Health Laboratory	Prystajecky Natalie et al
EPI_ISL_3599250	Canada/BC-BCCDC-122093/2021	2021-04-27	North America	Canada	British Columbia Centre For Disease Control	BCCDC Public Health Laboratory	Prystajecky Natalie et al
EPI_ISL_3599248	Canada/BC-BCCDC-122095/2021	2021-04-27	North America	Canada	British Columbia Centre For Disease Control	BCCDC Public Health Laboratory	Prystajecky Natalie et al
EPI_ISL_3599247	Canada/BC-BCCDC-122096/2021	2021-04-27	North America	Canada	British Columbia Centre For Disease Control	BCCDC Public Health Laboratory	Prystajecky Natalie et al
EPI_ISL_3599246	Canada/BC-BCCDC-122098/2021	2021-04-27	North America	Canada	British Columbia Centre For Disease Control	BCCDC Public Health Laboratory	Prystajecky Natalie et al
EPI_ISL_3599245	Canada/BC-BCCDC-122099/2021	2021-04-27	North America	Canada	British Columbia Centre For Disease Control	BCCDC Public Health Laboratory	Prystajecky Natalie et al
EPI_ISL_3599244	Canada/BC-BCCDC-122100/2021	2021-04-27	North America	Canada	British Columbia Centre For Disease Control	BCCDC Public Health Laboratory	Prystajecky Natalie et al
EPI_ISL_3599243	Canada/BC-BCCDC-122101/2021	2021-04-27	North America	Canada	British Columbia Centre For Disease Control	BCCDC Public Health Laboratory	Prystajecky Natalie et al
EPI_ISL_3599242	Canada/BC-BCCDC-122102/2021	2021-04-27	North America	Canada	British Columbia Centre For Disease Control	BCCDC Public Health Laboratory	Prystajecky Natalie et al
EPI_ISL_3599241	Canada/BC-BCCDC-122104/2021	2021-04-27	North America	Canada	British Columbia Centre For Disease Control	BCCDC Public Health Laboratory	Prystajecky Natalie et al
EPI_ISL_3599205	Canada/BC-BCCDC-122106/2021	2021-04-26	North America	Canada	British Columbia Centre For Disease Control	BCCDC Public Health Laboratory	Prystajecky Natalie et al
EPI_ISL_3599204	Canada/BC-BCCDC-122108/2021	2021-04-26	North America	Canada	British Columbia Centre For Disease Control	BCCDC Public Health Laboratory	Prystajecky Natalie et al
EPI_ISL_3599203	Canada/BC-BCCDC-122110/2021	2021-04-26	North America	Canada	British Columbia Centre For Disease Control	BCCDC Public Health Laboratory	Prystajecky Natalie et al
EPI_ISL_3599202	Canada/BC-BCCDC-122111/2021	2021-04-26	North America	Canada	British Columbia Centre For Disease Control	BCCDC Public Health Laboratory	Prystajecky Natalie et al
EPI_ISL_3599199	Canada/BC-BCCDC-122113/2021	2021-04-26	North America	Canada	British Columbia Centre For Disease Control	BCCDC Public Health Laboratory	Prystajecky Natalie et al
EPI_ISL_3599198	Canada/BC-BCCDC-122114/2021	2021-04-26	North America	Canada	British Columbia Centre For Disease Control	BCCDC Public Health Laboratory	Prystajecky Natalie et al
EPI_ISL_3599197	Canada/BC-BCCDC-122115/2021	2021-04-26	North America	Canada	British Columbia Centre For Disease Control	BCCDC Public Health Laboratory	Prystajecky Natalie et al
EPI_ISL_3599196	Canada/BC-BCCDC-122117/2021	2021-04-26	North America	Canada	British Columbia Centre For Disease Control	BCCDC Public Health Laboratory	Prystajecky Natalie et al
EPI_ISL_3599194	Canada/BC-BCCDC-122118/2021	2021-04-26	North America	Canada	British Columbia Centre For Disease Control	BCCDC Public Health Laboratory	Prystajecky Natalie et al
EPI_ISL_3599193	Canada/BC-BCCDC-122119/2021	2021-04-26	North America	Canada	British Columbia Centre For Disease Control	BCCDC Public Health Laboratory	Prystajecky Natalie et al
EPI_ISL_3599192	Canada/BC-BCCDC-122122/2021	2021-04-26	North America	Canada	British Columbia Centre For Disease Control	BCCDC Public Health Laboratory	Prystajecky Natalie et al
EPI_ISL_3599191	Canada/BC-BCCDC-122123/2021	2021-04-26	North America	Canada	British Columbia Centre For Disease Control	BCCDC Public Health Laboratory	Prystajecky Natalie et al
EPI_ISL_3599190	Canada/BC-BCCDC-122124/2021	2021-04-26	North America	Canada	British Columbia Centre For Disease Control	BCCDC Public Health Laboratory	Prystajecky Natalie et al
EPI_ISL_3599189	Canada/BC-BCCDC-122125/2021	2021-04-26	North America	Canada	British Columbia Centre For Disease Control	BCCDC Public Health Laboratory	Prystajecky Natalie et al
EPI_ISL_3599187	Canada/BC-BCCDC-122129/2021	2021-04-26	North America	Canada	British Columbia Centre For Disease Control	BCCDC Public Health Laboratory	Prystajecky Natalie et al
EPI_ISL_3599186	Canada/BC-BCCDC-122130/2021	2021-04-26	North America	Canada	British Columbia Centre For Disease Control	BCCDC Public Health Laboratory	Prystajecky Natalie et al
EPI_ISL_3599185	Canada/BC-BCCDC-122131/2021	2021-04-26	North America	Canada	British Columbia Centre For Disease Control	BCCDC Public Health Laboratory	Prystajecky Natalie et al
EPI_ISL_3599184	Canada/BC-BCCDC-122132/2021	2021-04-26	North America	Canada	British Columbia Centre For Disease Control	BCCDC Public Health Laboratory	Prystajecky Natalie et al
EPI_ISL_3599183	Canada/BC-BCCDC-122133/2021	2021-04-26	North America	Canada	British Columbia Centre For Disease Control	BCCDC Public Health Laboratory	Prystajecky Natalie et al
EPI_ISL_3599181	Canada/BC-BCCDC-122134/2021	2021-04-26	North America	Canada	British Columbia Centre For Disease Control	BCCDC Public Health Laboratory	Prystajecky Natalie et al
EPI_ISL_3599180	Canada/BC-BCCDC-122135/2021	2021-04-26	North America	Canada	British Columbia Centre For Disease Control	BCCDC Public Health Laboratory	Prystajecky Natalie et al
EPI_ISL_3599177	Canada/BC-BCCDC-122136/2021	2021-04-26	North America	Canada	British Columbia Centre For Disease Control	BCCDC Public Health Laboratory	Prystajecky Natalie et al
EPI_ISL_3599173	Canada/BC-BCCDC-122138/2021	2021-04-26	North America	Canada	British Columbia Centre For Disease Control	BCCDC Public Health Laboratory	Prystajecky Natalie et al
EPI_ISL_3599172	Canada/BC-BCCDC-122139/2021	2021-04-26	North America	Canada	British Columbia Centre For Disease Control	BCCDC Public Health Laboratory	Prystajecky Natalie et al
EPI_ISL_3599171	Canada/BC-BCCDC-122140/2021	2021-04-26	North America	Canada	British Columbia Centre For Disease Control	BCCDC Public Health Laboratory	Prystajecky Natalie et al
EPI_ISL_3599169	Canada/BC-BCCDC-122141/2021	2021-04-26	North America	Canada	British Columbia Centre For Disease Control	BCCDC Public Health Laboratory	Prystajecky Natalie et al
EPI_ISL_3599168	Canada/BC-BCCDC-122143/2021	2021-04-26	North America	Canada	British Columbia Centre For Disease Control	BCCDC Public Health Laboratory	Prystajecky Natalie et al
EPI_ISL_3599167	Canada/BC-BCCDC-122144/2021	2021-04-26	North America	Canada	British Columbia Centre For Disease Control	BCCDC Public Health Laboratory	Prystajecky Natalie et al
EPI_ISL_3599166	Canada/BC-BCCDC-122145/2021	2021-04-26	North America	Canada	British Columbia Centre For Disease Control	BCCDC Public Health Laboratory	Prystajecky Natalie et al
EPI_ISL_3599165	Canada/BC-BCCDC-122146/2021	2021-04-26	North America	Canada	British Columbia Centre For Disease Control	BCCDC Public Health Laboratory	Prystajecky Natalie et al
EPI_ISL_3599164	Canada/BC-BCCDC-122147/2021	2021-04-26	North America	Canada	British Columbia Centre For Disease Control	BCCDC Public Health Laboratory	Prystajecky Natalie et al
EPI_ISL_3599162	Canada/BC-BCCDC-122150/2021	2021-04-26	North America	Canada	British Columbia Centre For Disease Control	BCCDC Public Health Laboratory	Prystajecky Natalie et al
EPI_ISL_3599161	Canada/BC-BCCDC-122151/2021	2021-04-26	North America	Canada	British Columbia Centre For Disease Control	BCCDC Public Health Laboratory	Prystajecky Natalie et al
EPI_ISL_3599158	Canada/BC-BCCDC-122153/2021	2021-04-26	North America	Canada	British Columbia Centre For Disease Control	BCCDC Public Health Laboratory	Prystajecky Natalie et al
EPI_ISL_3599157	Canada/BC-BCCDC-122154/2021	2021-04-26	North America	Canada	British Columbia Centre For Disease Control	BCCDC Public Health Laboratory	Prystajecky Natalie et al
EPI_ISL_3599155	Canada/BC-BCCDC-122156/2021	2021-04-26	North America	Canada	British Columbia Centre For Disease Control	BCCDC Public Health Laboratory	Prystajecky Natalie et al
EPI_ISL_3599151	Canada/BC-BCCDC-122157/2021	2021-04-26	North America	Canada	British Columbia Centre For Disease Control	BCCDC Public Health Laboratory	Prystajecky Natalie et al
EPI_ISL_3599149	Canada/BC-BCCDC-122159/2021	2021-04-26	North America	Canada	British Columbia Centre For Disease Control	BCCDC Public Health Laboratory	Prystajecky Natalie et al
EPI_ISL_3599148	Canada/BC-BCCDC-122160/2021	2021-04-25	North America	Canada	British Columbia Centre For Disease Control	BCCDC Public Health Laboratory	Prystajecky Natalie et al
EPI_ISL_3599147	Canada/BC-BCCDC-122161/2021	2021-04-25	North America	Canada	British Columbia Centre For Disease Control	BCCDC Public Health Laboratory	Prystajecky Natalie et al
EPI_ISL_3599108	Canada/BC-BCCDC-122164/2021	2021-04-25	North America	Canada	British Columbia Centre For Disease Control	BCCDC Public Health Laboratory	Prystajecky Natalie et al
EPI_ISL_3599105	Canada/BC-BCCDC-122165/2021	2021-04-25	North America	Canada	British Columbia Centre For Disease Control	BCCDC Public Health Laboratory	Prystajecky Natalie et al
EPI_ISL_3599104	Canada/BC-BCCDC-122166/2021	2021-04-25	North America	Canada	British Columbia Centre For Disease Control	BCCDC Public Health Laboratory	Prystajecky Natalie et al
EPI_ISL_3599103	Canada/BC-BCCDC-122168/2021	2021-04-25	North America	Canada	British Columbia Centre For Disease Control	BCCDC Public Health Laboratory	Prystajecky Natalie et al
EPI_ISL_3599102	Canada/BC-BCCDC-122169/2021	2021-04-25	North America	Canada	British Columbia Centre For Disease Control	BCCDC Public Health Laboratory	Prystajecky Natalie et al
EPI_ISL_3599101	Canada/BC-BCCDC-122170/2021	2021-04-25	North America	Canada	British Columbia Centre For Disease Control	BCCDC Public Health Laboratory	Prystajecky Natalie et al
EPI_ISL_3599100	Canada/BC-BCCDC-122171/2021	2021-04-25	North America	Canada	British Columbia Centre For Disease Control	BCCDC Public Health Laboratory	Prystajecky Natalie et al
EPI_ISL_3599099	Canada/BC-BCCDC-122172/2021	2021-04-25	North America	Canada	British Columbia Centre For Disease Control	BCCDC Public Health Laboratory	Prystajecky Natalie et al
EPI_ISL_3599098	Canada/BC-BCCDC-122173/2021	2021-04-25	North America	Canada	British Columbia Centre For Disease Control	BCCDC Public Health Laboratory	Prystajecky Natalie et al
EPI_ISL_3599097	Canada/BC-BCCDC-122174/2021	2021-04-25	North America	Canada	British Columbia Centre For Disease Control	BCCDC Public Health Laboratory	Prystajecky Natalie et al
EPI_ISL_3599096	Canada/BC-BCCDC-122175/2021	2021-04-25	North America	Canada	British Columbia Centre For Disease Control	BCCDC Public Health Laboratory	Prystajecky Natalie et al
EPI_ISL_3599095	Canada/BC-BCCDC-122176/2021	2021-04-25	North America	Canada	British Columbia Centre For Disease Control	BCCDC Public Health Laboratory	Prystajecky Natalie et al
EPI_ISL_3599093	Canada/BC-BCCDC-122177/2021	2021-04-25	North America	Canada	British Columbia Centre For Disease Control	BCCDC Public Health Laboratory	Prystajecky Natalie et al
EPI_ISL_3599092	Canada/BC-BCCDC-122178/2021	2021-04-25	North America	Canada	British Columbia Centre For Disease Control	BCCDC Public Health Laboratory	Prystajecky Natalie et al
EPI_ISL_3599091	Canada/BC-BCCDC-122179/2021	2021-04-25	North America	Canada	British Columbia Centre For Disease Control	BCCDC Public Health Laboratory	Prystajecky Natalie et al
EPI_ISL_3599090	Canada/BC-BCCDC-122180/2021	2021-04-25	North America	Canada	British Columbia Centre For Disease Control	BCCDC Public Health Laboratory	Prystajecky Natalie et al
EPI_ISL_3599089	Canada/BC-BCCDC-122181/2021	2021-04-25	North America	Canada	British Columbia Centre For Disease Control	BCCDC Public Health Laboratory	Prystajecky Natalie et al
EPI_ISL_3599088	Canada/BC-BCCDC-122182/2021	2021-04-25	North America	Canada	British Columbia Centre For Disease Control	BCCDC Public Health Laboratory	Prystajecky Natalie et al
EPI_ISL_3599086	Canada/BC-BCCDC-122184/2021	2021-04-25	North America	Canada	British Columbia Centre For Disease Control	BCCDC Public Health Laboratory	Prystajecky Natalie et al
EPI_ISL_3599078	Canada/BC-BCCDC-122186/2021	2021-04-25	North America	Canada	British Columbia Centre For Disease Control	BCCDC Public Health Laboratory	Prystajecky Natalie et al
EPI_ISL_3599076	Canada/BC-BCCDC-122187/2021	2021-04-25	North America	Canada	British Columbia Centre For Disease Control	BCCDC Public Health Laboratory	Prystajecky Natalie et al
EPI_ISL_3599075	Canada/BC-BCCDC-122188/2021	2021-04-25	North America	Canada	British Columbia Centre For Disease Control	BCCDC Public Health Laboratory	Prystajecky Natalie et al
EPI_ISL_3599074	Canada/BC-BCCDC-122189/2021	2021-04-25	North America	Canada	British Columbia Centre For Disease Control	BCCDC Public Health Laboratory	Prystajecky Natalie et al
EPI_ISL_3599073	Canada/BC-BCCDC-122190/2021	2021-04-25	North America	Canada	British Columbia Centre For Disease Control	BCCDC Public Health Laboratory	Prystajecky Natalie et al
EPI_ISL_3599072	Canada/BC-BCCDC-122191/2021	2021-04-25	North America	Canada	British Columbia Centre For Disease Control	BCCDC Public Health Laboratory	Prystajecky Natalie et al
EPI_ISL_3599071	Canada/BC-BCCDC-122192/2021	2021-04-25	North America	Canada	British Columbia Centre For Disease Control	BCCDC Public Health Laboratory	Prystajecky Natalie et al
EPI_ISL_3599070	Canada/BC-BCCDC-122194/2021	2021-04-25	North America	Canada	British Columbia Centre For Disease Control	BCCDC Public Health Laboratory	Prystajecky Natalie et al
EPI_ISL_3599069	Canada/BC-BCCDC-122195/2021	2021-04-25	North America	Canada	British Columbia Centre For Disease Control	BCCDC Public Health Laboratory	Prystajecky Natalie et al
EPI_ISL_3599068	Canada/BC-BCCDC-122196/2021	2021-04-25	North America	Canada	British Columbia Centre For Disease Control	BCCDC Public Health Laboratory	Prystajecky Natalie et al
EPI_ISL_3599067	Canada/BC-BCCDC-122197/2021	2021-04-25	North America	Canada	British Columbia Centre For Disease Control	BCCDC Public Health Laboratory	Prystajecky Natalie et al
EPI_ISL_3599066	Canada/BC-BCCDC-122198/2021	2021-04-25	North America	Canada	British Columbia Centre For Disease Control	BCCDC Public Health Laboratory	Prystajecky Natalie et al
EPI_ISL_3599064	Canada/BC-BCCDC-122199/2021	2021-04-25	North America	Canada	British Columbia Centre For Disease Control	BCCDC Public Health Laboratory	Prystajecky Natalie et al
EPI_ISL_3599063	Canada/BC-BCCDC-122200/2021	2021-04-25	North America	Canada	British Columbia Centre For Disease Control	BCCDC Public Health Laboratory	Prystajecky Natalie et al
EPI_ISL_3599062	Canada/BC-BCCDC-122201/2021	2021-04-25	North America	Canada	British Columbia Centre For Disease Control	BCCDC Public Health Laboratory	Prystajecky Natalie et al
EPI_ISL_3599061	Canada/BC-BCCDC-122202/2021	2021-04-25	North America	Canada	British Columbia Centre For Disease Control	BCCDC Public Health Laboratory	Prystajecky Natalie et al
EPI_ISL_3599060	Canada/BC-BCCDC-122203/2021	2021-04-25	North America	Canada	British Columbia Centre For Disease Control	BCCDC Public Health Laboratory	Prystajecky Natalie et al
EPI_ISL_3599059	Canada/BC-BCCDC-122204/2021	2021-04-25	North America	Canada	British Columbia Centre For Disease Control	BCCDC Public Health Laboratory	Prystajecky Natalie et al
EPI_ISL_3599058	Canada/BC-BCCDC-122205/2021	2021-04-25	North America	Canada	British Columbia Centre For Disease Control	BCCDC Public Health Laboratory	Prystajecky Natalie et al
EPI_ISL_3599056	Canada/BC-BCCDC-122206/2021	2021-04-25	North America	Canada	British Columbia Centre For Disease Control	BCCDC Public Health Laboratory	Prystajecky Natalie et al
EPI_ISL_3599055	Canada/BC-BCCDC-122207/2021	2021-04-25	North America	Canada	British Columbia Centre For Disease Control	BCCDC Public Health Laboratory	Prystajecky Natalie et al
EPI_ISL_3599054	Canada/BC-BCCDC-122209/2021	2021-04-25	North America	Canada	British Columbia Centre For Disease Control	BCCDC Public Health Laboratory	Prystajecky Natalie et al
EPI_ISL_3599053	Canada/BC-BCCDC-122210/2021	2021-04-25	North America	Canada	British Columbia Centre For Disease Control	BCCDC Public Health Laboratory	Prystajecky Natalie et al
EPI_ISL_3599051	Canada/BC-BCCDC-122212/2021	2021-04-25	North America	Canada	British Columbia Centre For Disease Control	BCCDC Public Health Laboratory	Prystajecky Natalie et al
EPI_ISL_3599050	Canada/BC-BCCDC-122214/2021	2021-04-25	North America	Canada	British Columbia Centre For Disease Control	BCCDC Public Health Laboratory	Prystajecky Natalie et al
EPI_ISL_3599049	Canada/BC-BCCDC-122215/2021	2021-04-25	North America	Canada	British Columbia Centre For Disease Control	BCCDC Public Health Laboratory	Prystajecky Natalie et al
EPI_ISL_3599048	Canada/BC-BCCDC-122216/2021	2021-04-25	North America	Canada	British Columbia Centre For Disease Control	BCCDC Public Health Laboratory	Prystajecky Natalie et al
EPI_ISL_3599047	Canada/BC-BCCDC-122217/2021	2021-04-25	North America	Canada	British Columbia Centre For Disease Control	BCCDC Public Health Laboratory	Prystajecky Natalie et al
EPI_ISL_3599046	Canada/BC-BCCDC-122218/2021	2021-04-25	North America	Canada	British Columbia Centre For Disease Control	BCCDC Public Health Laboratory	Prystajecky Natalie et al
EPI_ISL_3599044	Canada/BC-BCCDC-122219/2021	2021-04-25	North America	Canada	British Columbia Centre For Disease Control	BCCDC Public Health Laboratory	Prystajecky Natalie et al
EPI_ISL_3599042	Canada/BC-BCCDC-122220/2021	2021-04-25	North America	Canada	British Columbia Centre For Disease Control	BCCDC Public Health Laboratory	Prystajecky Natalie et al
EPI_ISL_3599040	Canada/BC-BCCDC-122221/2021	2021-04-25	North America	Canada	British Columbia Centre For Disease Control	BCCDC Public Health Laboratory	Prystajecky Natalie et al
EPI_ISL_3599039	Canada/BC-BCCDC-122222/2021	2021-04-25	North America	Canada	British Columbia Centre For Disease Control	BCCDC Public Health Laboratory	Prystajecky Natalie et al
EPI_ISL_3599038	Canada/BC-BCCDC-122223/2021	2021-04-25	North America	Canada	British Columbia Centre For Disease Control	BCCDC Public Health Laboratory	Prystajecky Natalie et al
EPI_ISL_3599036	Canada/BC-BCCDC-122225/2021	2021-04-25	North America	Canada	British Columbia Centre For Disease Control	BCCDC Public Health Laboratory	Prystajecky Natalie et al
EPI_ISL_3599035	Canada/BC-BCCDC-122227/2021	2021-04-25	North America	Canada	British Columbia Centre For Disease Control	BCCDC Public Health Laboratory	Prystajecky Natalie et al
EPI_ISL_3599034	Canada/BC-BCCDC-122228/2021	2021-04-25	North America	Canada	British Columbia Centre For Disease Control	BCCDC Public Health Laboratory	Prystajecky Natalie et al
EPI_ISL_3596590	Canada/BC-BCCDC-122231/2021	2021-06-21	North America	Canada	British Columbia Centre For Disease Control	BCCDC Public Health Laboratory	Prystajecky Natalie et al
EPI_ISL_3596588	Canada/BC-BCCDC-122232/2021	2021-06-21	North America	Canada	British Columbia Centre For Disease Control	BCCDC Public Health Laboratory	Prystajecky Natalie et al
EPI_ISL_3596585	Canada/BC-BCCDC-122233/2021	2021-06-21	North America	Canada	British Columbia Centre For Disease Control	BCCDC Public Health Laboratory	Prystajecky Natalie et al
EPI_ISL_3596583	Canada/BC-BCCDC-122235/2021	2021-06-19	North America	Canada	British Columbia Centre For Disease Control	BCCDC Public Health Laboratory	Prystajecky Natalie et al
EPI_ISL_3596582	Canada/BC-BCCDC-122236/2021	2021-06-19	North America	Canada	British Columbia Centre For Disease Control	BCCDC Public Health Laboratory	Prystajecky Natalie et al
EPI_ISL_3596578	Canada/BC-BCCDC-122240/2021	2021-06-18	North America	Canada	British Columbia Centre For Disease Control	BCCDC Public Health Laboratory	Prystajecky Natalie et al
EPI_ISL_3596577	Canada/BC-BCCDC-122242/2021	2021-06-18	North America	Canada	British Columbia Centre For Disease Control	BCCDC Public Health Laboratory	Prystajecky Natalie et al
EPI_ISL_3596570	Canada/BC-BCCDC-122245/2021	2021-06-16	North America	Canada	British Columbia Centre For Disease Control	BCCDC Public Health Laboratory	Prystajecky Natalie et al
EPI_ISL_3601663	Canada/BC-BCCDC-122247/2021	2021-06-14	North America	Canada	British Columbia Centre For Disease Control	BCCDC Public Health Laboratory	Prystajecky Natalie et al
EPI_ISL_3601648	Canada/BC-BCCDC-122251/2021	2021-06-14	North America	Canada	British Columbia Centre For Disease Control	BCCDC Public Health Laboratory	Prystajecky Natalie et al
EPI_ISL_3600384	Canada/BC-BCCDC-122256/2021	2021-05-05	North America	Canada	British Columbia Centre For Disease Control	BCCDC Public Health Laboratory	Prystajecky Natalie et al
EPI_ISL_3600045	Canada/BC-BCCDC-122258/2021	2021-05-03	North America	Canada	British Columbia Centre For Disease Control	BCCDC Public Health Laboratory	Prystajecky Natalie et al
EPI_ISL_3601666	Canada/BC-BCCDC-122260/2021	2021-06-14	North America	Canada	British Columbia Centre For Disease Control	BCCDC Public Health Laboratory	Prystajecky Natalie et al
EPI_ISL_3601662	Canada/BC-BCCDC-122261/2021	2021-06-14	North America	Canada	British Columbia Centre For Disease Control	BCCDC Public Health Laboratory	Prystajecky Natalie et al
EPI_ISL_3600163	Canada/BC-BCCDC-122262/2021	2021-05-04	North America	Canada	British Columbia Centre For Disease Control	BCCDC Public Health Laboratory	Prystajecky Natalie et al
EPI_ISL_3601668	Canada/BC-BCCDC-122266/2021	2021-06-10	North America	Canada	British Columbia Centre For Disease Control	BCCDC Public Health Laboratory	Prystajecky Natalie et al
EPI_ISL_3601643	Canada/BC-BCCDC-122267/2021	2021-06-14	North America	Canada	British Columbia Centre For Disease Control	BCCDC Public Health Laboratory	Prystajecky Natalie et al
EPI_ISL_3601671	Canada/BC-BCCDC-122268/2021	2021-06-11	North America	Canada	British Columbia Centre For Disease Control	BCCDC Public Health Laboratory	Prystajecky Natalie et al
EPI_ISL_3601670	Canada/BC-BCCDC-122273/2021	2021-06-10	North America	Canada	British Columbia Centre For Disease Control	BCCDC Public Health Laboratory	Prystajecky Natalie et al
EPI_ISL_3600223	Canada/BC-BCCDC-122274/2021	2021-05-05	North America	Canada	British Columbia Centre For Disease Control	BCCDC Public Health Laboratory	Prystajecky Natalie et al
EPI_ISL_3600246	Canada/BC-BCCDC-122275/2021	2021-05-05	North America	Canada	British Columbia Centre For Disease Control	BCCDC Public Health Laboratory	Prystajecky Natalie et al
EPI_ISL_3601675	Canada/BC-BCCDC-122276/2021	2021-06-11	North America	Canada	British Columbia Centre For Disease Control	BCCDC Public Health Laboratory	Prystajecky Natalie et al
EPI_ISL_3600974	Canada/BC-BCCDC-122277/2021	2021-05-09	North America	Canada	British Columbia Centre For Disease Control	BCCDC Public Health Laboratory	Prystajecky Natalie et al
EPI_ISL_3601043	Canada/BC-BCCDC-122278/2021	2021-05-12	North America	Canada	British Columbia Centre For Disease Control	BCCDC Public Health Laboratory	Prystajecky Natalie et al
EPI_ISL_3601642	Canada/BC-BCCDC-122279/2021	2021-06-14	North America	Canada	British Columbia Centre For Disease Control	BCCDC Public Health Laboratory	Prystajecky Natalie et al
EPI_ISL_3600145	Canada/BC-BCCDC-122280/2021	2021-05-04	North America	Canada	British Columbia Centre For Disease Control	BCCDC Public Health Laboratory	Prystajecky Natalie et al
EPI_ISL_3600146	Canada/BC-BCCDC-122281/2021	2021-05-04	North America	Canada	British Columbia Centre For Disease Control	BCCDC Public Health Laboratory	Prystajecky Natalie et al
EPI_ISL_3600934	Canada/BC-BCCDC-122282/2021	2021-05-11	North America	Canada	British Columbia Centre For Disease Control	BCCDC Public Health Laboratory	Prystajecky Natalie et al
EPI_ISL_3601644	Canada/BC-BCCDC-122283/2021	2021-06-14	North America	Canada	British Columbia Centre For Disease Control	BCCDC Public Health Laboratory	Prystajecky Natalie et al
EPI_ISL_3600241	Canada/BC-BCCDC-122284/2021	2021-05-05	North America	Canada	British Columbia Centre For Disease Control	BCCDC Public Health Laboratory	Prystajecky Natalie et al
EPI_ISL_3601673	Canada/BC-BCCDC-122285/2021	2021-06-10	North America	Canada	British Columbia Centre For Disease Control	BCCDC Public Health Laboratory	Prystajecky Natalie et al
EPI_ISL_3601657	Canada/BC-BCCDC-122287/2021	2021-06-14	North America	Canada	British Columbia Centre For Disease Control	BCCDC Public Health Laboratory	Prystajecky Natalie et al
EPI_ISL_3601660	Canada/BC-BCCDC-122288/2021	2021-06-14	North America	Canada	British Columbia Centre For Disease Control	BCCDC Public Health Laboratory	Prystajecky Natalie et al
EPI_ISL_3601641	Canada/BC-BCCDC-122289/2021	2021-06-14	North America	Canada	British Columbia Centre For Disease Control	BCCDC Public Health Laboratory	Prystajecky Natalie et al
EPI_ISL_3601664	Canada/BC-BCCDC-122290/2021	2021-06-14	North America	Canada	British Columbia Centre For Disease Control	BCCDC Public Health Laboratory	Prystajecky Natalie et al
EPI_ISL_3601656	Canada/BC-BCCDC-122293/2021	2021-06-14	North America	Canada	British Columbia Centre For Disease Control	BCCDC Public Health Laboratory	Prystajecky Natalie et al
EPI_ISL_3601645	Canada/BC-BCCDC-122295/2021	2021-06-14	North America	Canada	British Columbia Centre For Disease Control	BCCDC Public Health Laboratory	Prystajecky Natalie et al
EPI_ISL_3601659	Canada/BC-BCCDC-122296/2021	2021-06-14	North America	Canada	British Columbia Centre For Disease Control	BCCDC Public Health Laboratory	Prystajecky Natalie et al
EPI_ISL_3601674	Canada/BC-BCCDC-122298/2021	2021-06-11	North America	Canada	British Columbia Centre For Disease Control	BCCDC Public Health Laboratory	Prystajecky Natalie et al
EPI_ISL_3601651	Canada/BC-BCCDC-122300/2021	2021-06-14	North America	Canada	British Columbia Centre For Disease Control	BCCDC Public Health Laboratory	Prystajecky Natalie et al
EPI_ISL_3601647	Canada/BC-BCCDC-122301/2021	2021-06-14	North America	Canada	British Columbia Centre For Disease Control	BCCDC Public Health Laboratory	Prystajecky Natalie et al
EPI_ISL_3601654	Canada/BC-BCCDC-122302/2021	2021-06-14	North America	Canada	British Columbia Centre For Disease Control	BCCDC Public Health Laboratory	Prystajecky Natalie et al
EPI_ISL_3600916	Canada/BC-BCCDC-122305/2021	2021-05-11	North America	Canada	British Columbia Centre For Disease Control	BCCDC Public Health Laboratory	Prystajecky Natalie et al
EPI_ISL_3601676	Canada/BC-BCCDC-122306/2021	2021-06-10	North America	Canada	British Columbia Centre For Disease Control	BCCDC Public Health Laboratory	Prystajecky Natalie et al
EPI_ISL_3600023	Canada/BC-BCCDC-122308/2021	2021-05-03	North America	Canada	British Columbia Centre For Disease Control	BCCDC Public Health Laboratory	Prystajecky Natalie et al
EPI_ISL_3600155	Canada/BC-BCCDC-122309/2021	2021-05-04	North America	Canada	British Columbia Centre For Disease Control	BCCDC Public Health Laboratory	Prystajecky Natalie et al
EPI_ISL_3600249	Canada/BC-BCCDC-122312/2021	2021-05-05	North America	Canada	British Columbia Centre For Disease Control	BCCDC Public Health Laboratory	Prystajecky Natalie et al
EPI_ISL_3601661	Canada/BC-BCCDC-122314/2021	2021-06-14	North America	Canada	British Columbia Centre For Disease Control	BCCDC Public Health Laboratory	Prystajecky Natalie et al
EPI_ISL_3601649	Canada/BC-BCCDC-122315/2021	2021-06-14	North America	Canada	British Columbia Centre For Disease Control	BCCDC Public Health Laboratory	Prystajecky Natalie et al
EPI_ISL_3601658	Canada/BC-BCCDC-122316/2021	2021-06-14	North America	Canada	British Columbia Centre For Disease Control	BCCDC Public Health Laboratory	Prystajecky Natalie et al
EPI_ISL_3601665	Canada/BC-BCCDC-122317/2021	2021-06-14	North America	Canada	British Columbia Centre For Disease Control	BCCDC Public Health Laboratory	Prystajecky Natalie et al
EPI_ISL_3600094	Canada/BC-BCCDC-122318/2021	2021-05-03	North America	Canada	British Columbia Centre For Disease Control	BCCDC Public Health Laboratory	Prystajecky Natalie et al
EPI_ISL_3601669	Canada/BC-BCCDC-122319/2021	2021-06-11	North America	Canada	British Columbia Centre For Disease Control	BCCDC Public Health Laboratory	Prystajecky Natalie et al
EPI_ISL_3600932	Canada/BC-BCCDC-122320/2021	2021-05-11	North America	Canada	British Columbia Centre For Disease Control	BCCDC Public Health Laboratory	Prystajecky Natalie et al
EPI_ISL_3600175	Canada/BC-BCCDC-122321/2021	2021-05-04	North America	Canada	British Columbia Centre For Disease Control	BCCDC Public Health Laboratory	Prystajecky Natalie et al
EPI_ISL_3600951	Canada/BC-BCCDC-122322/2021	2021-05-11	North America	Canada	British Columbia Centre For Disease Control	BCCDC Public Health Laboratory	Prystajecky Natalie et al
EPI_ISL_3600132	Canada/BC-BCCDC-122323/2021	2021-05-03	North America	Canada	British Columbia Centre For Disease Control	BCCDC Public Health Laboratory	Prystajecky Natalie et al
EPI_ISL_3600274	Canada/BC-BCCDC-122324/2021	2021-05-05	North America	Canada	British Columbia Centre For Disease Control	BCCDC Public Health Laboratory	Prystajecky Natalie et al
EPI_ISL_3596385	Canada/BC-BCCDC-122325/2021	2021-05-01	North America	Canada	British Columbia Centre For Disease Control	BCCDC Public Health Laboratory	Prystajecky Natalie et al
EPI_ISL_3600142	Canada/BC-BCCDC-122326/2021	2021-05-04	North America	Canada	British Columbia Centre For Disease Control	BCCDC Public Health Laboratory	Prystajecky Natalie et al
EPI_ISL_3600933	Canada/BC-BCCDC-122327/2021	2021-05-11	North America	Canada	British Columbia Centre For Disease Control	BCCDC Public Health Laboratory	Prystajecky Natalie et al
EPI_ISL_3601653	Canada/BC-BCCDC-122328/2021	2021-06-14	North America	Canada	British Columbia Centre For Disease Control	BCCDC Public Health Laboratory	Prystajecky Natalie et al
EPI_ISL_3600150	Canada/BC-BCCDC-122329/2021	2021-05-04	North America	Canada	British Columbia Centre For Disease Control	BCCDC Public Health Laboratory	Prystajecky Natalie et al
EPI_ISL_3601672	Canada/BC-BCCDC-122331/2021	2021-06-11	North America	Canada	British Columbia Centre For Disease Control	BCCDC Public Health Laboratory	Prystajecky Natalie et al
EPI_ISL_3601652	Canada/BC-BCCDC-122333/2021	2021-06-14	North America	Canada	British Columbia Centre For Disease Control	BCCDC Public Health Laboratory	Prystajecky Natalie et al
EPI_ISL_3601667	Canada/BC-BCCDC-122336/2021	2021-06-11	North America	Canada	British Columbia Centre For Disease Control	BCCDC Public Health Laboratory	Prystajecky Natalie et al
EPI_ISL_3601826	Canada/BC-BCCDC-122339/2021	2021-06-17	North America	Canada	British Columbia Centre For Disease Control	BCCDC Public Health Laboratory	Prystajecky Natalie et al
EPI_ISL_3601709	Canada/BC-BCCDC-122340/2021	2021-06-15	North America	Canada	British Columbia Centre For Disease Control	BCCDC Public Health Laboratory	Prystajecky Natalie et al
EPI_ISL_3601737	Canada/BC-BCCDC-122341/2021	2021-06-16	North America	Canada	British Columbia Centre For Disease Control	BCCDC Public Health Laboratory	Prystajecky Natalie et al
EPI_ISL_3601812	Canada/BC-BCCDC-122344/2021	2021-06-17	North America	Canada	British Columbia Centre For Disease Control	BCCDC Public Health Laboratory	Prystajecky Natalie et al
EPI_ISL_3601687	Canada/BC-BCCDC-122345/2021	2021-06-16	North America	Canada	British Columbia Centre For Disease Control	BCCDC Public Health Laboratory	Prystajecky Natalie et al
EPI_ISL_3601807	Canada/BC-BCCDC-122348/2021	2021-06-17	North America	Canada	British Columbia Centre For Disease Control	BCCDC Public Health Laboratory	Prystajecky Natalie et al
EPI_ISL_3601740	Canada/BC-BCCDC-122351/2021	2021-06-16	North America	Canada	British Columbia Centre For Disease Control	BCCDC Public Health Laboratory	Prystajecky Natalie et al
EPI_ISL_3601679	Canada/BC-BCCDC-122352/2021	2021-06-15	North America	Canada	British Columbia Centre For Disease Control	BCCDC Public Health Laboratory	Prystajecky Natalie et al
EPI_ISL_3601732	Canada/BC-BCCDC-122353/2021	2021-06-16	North America	Canada	British Columbia Centre For Disease Control	BCCDC Public Health Laboratory	Prystajecky Natalie et al
EPI_ISL_3601821	Canada/BC-BCCDC-122358/2021	2021-06-17	North America	Canada	British Columbia Centre For Disease Control	BCCDC Public Health Laboratory	Prystajecky Natalie et al
EPI_ISL_3601689	Canada/BC-BCCDC-122359/2021	2021-06-16	North America	Canada	British Columbia Centre For Disease Control	BCCDC Public Health Laboratory	Prystajecky Natalie et al
EPI_ISL_3601778	Canada/BC-BCCDC-122360/2021	2021-06-15	North America	Canada	British Columbia Centre For Disease Control	BCCDC Public Health Laboratory	Prystajecky Natalie et al
EPI_ISL_3601802	Canada/BC-BCCDC-122361/2021	2021-06-17	North America	Canada	British Columbia Centre For Disease Control	BCCDC Public Health Laboratory	Prystajecky Natalie et al
EPI_ISL_3599138	Canada/BC-BCCDC-122363/2021	2021-04-25	North America	Canada	British Columbia Centre For Disease Control	BCCDC Public Health Laboratory	Prystajecky Natalie et al
EPI_ISL_3599140	Canada/BC-BCCDC-122364/2021	2021-04-25	North America	Canada	British Columbia Centre For Disease Control	BCCDC Public Health Laboratory	Prystajecky Natalie et al
EPI_ISL_3599358	Canada/BC-BCCDC-122365/2021	2021-04-28	North America	Canada	British Columbia Centre For Disease Control	BCCDC Public Health Laboratory	Prystajecky Natalie et al
EPI_ISL_3599681	Canada/BC-BCCDC-122367/2021	2021-04-30	North America	Canada	British Columbia Centre For Disease Control	BCCDC Public Health Laboratory	Prystajecky Natalie et al
EPI_ISL_3599695	Canada/BC-BCCDC-122368/2021	2021-04-30	North America	Canada	British Columbia Centre For Disease Control	BCCDC Public Health Laboratory	Prystajecky Natalie et al
EPI_ISL_3600310	Canada/BC-BCCDC-122369/2021	2021-05-05	North America	Canada	British Columbia Centre For Disease Control	BCCDC Public Health Laboratory	Prystajecky Natalie et al
EPI_ISL_3600648	Canada/BC-BCCDC-122370/2021	2021-05-07	North America	Canada	British Columbia Centre For Disease Control	BCCDC Public Health Laboratory	Prystajecky Natalie et al
EPI_ISL_3601731	Canada/BC-BCCDC-122372/2021	2021-06-16	North America	Canada	British Columbia Centre For Disease Control	BCCDC Public Health Laboratory	Prystajecky Natalie et al
EPI_ISL_3599315	Canada/BC-BCCDC-122374/2021	2021-04-27	North America	Canada	British Columbia Centre For Disease Control	BCCDC Public Health Laboratory	Prystajecky Natalie et al
EPI_ISL_3599446	Canada/BC-BCCDC-122375/2021	2021-04-28	North America	Canada	British Columbia Centre For Disease Control	BCCDC Public Health Laboratory	Prystajecky Natalie et al
EPI_ISL_3599670	Canada/BC-BCCDC-122376/2021	2021-04-30	North America	Canada	British Columbia Centre For Disease Control	BCCDC Public Health Laboratory	Prystajecky Natalie et al
EPI_ISL_3599884	Canada/BC-BCCDC-122377/2021	2021-05-01	North America	Canada	British Columbia Centre For Disease Control	BCCDC Public Health Laboratory	Prystajecky Natalie et al
EPI_ISL_3599993	Canada/BC-BCCDC-122378/2021	2021-05-02	North America	Canada	British Columbia Centre For Disease Control	BCCDC Public Health Laboratory	Prystajecky Natalie et al
EPI_ISL_3600230	Canada/BC-BCCDC-122379/2021	2021-05-04	North America	Canada	British Columbia Centre For Disease Control	BCCDC Public Health Laboratory	Prystajecky Natalie et al
EPI_ISL_3601058	Canada/BC-BCCDC-122381/2021	2021-05-12	North America	Canada	British Columbia Centre For Disease Control	BCCDC Public Health Laboratory	Prystajecky Natalie et al
EPI_ISL_3601079	Canada/BC-BCCDC-122382/2021	2021-05-13	North America	Canada	British Columbia Centre For Disease Control	BCCDC Public Health Laboratory	Prystajecky Natalie et al
EPI_ISL_3599231	Canada/BC-BCCDC-122384/2021	2021-04-26	North America	Canada	British Columbia Centre For Disease Control	BCCDC Public Health Laboratory	Prystajecky Natalie et al
EPI_ISL_3599501	Canada/BC-BCCDC-122385/2021	2021-04-29	North America	Canada	British Columbia Centre For Disease Control	BCCDC Public Health Laboratory	Prystajecky Natalie et al
EPI_ISL_3599789	Canada/BC-BCCDC-122386/2021	2021-04-30	North America	Canada	British Columbia Centre For Disease Control	BCCDC Public Health Laboratory	Prystajecky Natalie et al
EPI_ISL_3599872	Canada/BC-BCCDC-122388/2021	2021-05-01	North America	Canada	British Columbia Centre For Disease Control	BCCDC Public Health Laboratory	Prystajecky Natalie et al
EPI_ISL_3600496	Canada/BC-BCCDC-122389/2021	2021-05-06	North America	Canada	British Columbia Centre For Disease Control	BCCDC Public Health Laboratory	Prystajecky Natalie et al
EPI_ISL_3600499	Canada/BC-BCCDC-122390/2021	2021-05-06	North America	Canada	British Columbia Centre For Disease Control	BCCDC Public Health Laboratory	Prystajecky Natalie et al
EPI_ISL_3600920	Canada/BC-BCCDC-122391/2021	2021-05-10	North America	Canada	British Columbia Centre For Disease Control	BCCDC Public Health Laboratory	Prystajecky Natalie et al
EPI_ISL_3600924	Canada/BC-BCCDC-122392/2021	2021-05-10	North America	Canada	British Columbia Centre For Disease Control	BCCDC Public Health Laboratory	Prystajecky Natalie et al
EPI_ISL_3600925	Canada/BC-BCCDC-122393/2021	2021-05-10	North America	Canada	British Columbia Centre For Disease Control	BCCDC Public Health Laboratory	Prystajecky Natalie et al
EPI_ISL_3600926	Canada/BC-BCCDC-122394/2021	2021-05-10	North America	Canada	British Columbia Centre For Disease Control	BCCDC Public Health Laboratory	Prystajecky Natalie et al
EPI_ISL_3601685	Canada/BC-BCCDC-122395/2021	2021-06-16	North America	Canada	British Columbia Centre For Disease Control	BCCDC Public Health Laboratory	Prystajecky Natalie et al
EPI_ISL_3601749	Canada/BC-BCCDC-122396/2021	2021-06-16	North America	Canada	British Columbia Centre For Disease Control	BCCDC Public Health Laboratory	Prystajecky Natalie et al
EPI_ISL_3601862	Canada/BC-BCCDC-122397/2021	2021-06-16	North America	Canada	British Columbia Centre For Disease Control	BCCDC Public Health Laboratory	Prystajecky Natalie et al
EPI_ISL_3599143	Canada/BC-BCCDC-122398/2021	2021-04-25	North America	Canada	British Columbia Centre For Disease Control	BCCDC Public Health Laboratory	Prystajecky Natalie et al
EPI_ISL_3599263	Canada/BC-BCCDC-122400/2021	2021-04-27	North America	Canada	British Columbia Centre For Disease Control	BCCDC Public Health Laboratory	Prystajecky Natalie et al
EPI_ISL_3599275	Canada/BC-BCCDC-122401/2021	2021-04-27	North America	Canada	British Columbia Centre For Disease Control	BCCDC Public Health Laboratory	Prystajecky Natalie et al
EPI_ISL_3599297	Canada/BC-BCCDC-122402/2021	2021-04-27	North America	Canada	British Columbia Centre For Disease Control	BCCDC Public Health Laboratory	Prystajecky Natalie et al
EPI_ISL_3599442	Canada/BC-BCCDC-122403/2021	2021-04-28	North America	Canada	British Columbia Centre For Disease Control	BCCDC Public Health Laboratory	Prystajecky Natalie et al
EPI_ISL_3599508	Canada/BC-BCCDC-122404/2021	2021-04-29	North America	Canada	British Columbia Centre For Disease Control	BCCDC Public Health Laboratory	Prystajecky Natalie et al
EPI_ISL_3599526	Canada/BC-BCCDC-122405/2021	2021-04-29	North America	Canada	British Columbia Centre For Disease Control	BCCDC Public Health Laboratory	Prystajecky Natalie et al
EPI_ISL_3600646	Canada/BC-BCCDC-122406/2021	2021-05-07	North America	Canada	British Columbia Centre For Disease Control	BCCDC Public Health Laboratory	Prystajecky Natalie et al
EPI_ISL_3600958	Canada/BC-BCCDC-122407/2021	2021-05-09	North America	Canada	British Columbia Centre For Disease Control	BCCDC Public Health Laboratory	Prystajecky Natalie et al
EPI_ISL_3601738	Canada/BC-BCCDC-122408/2021	2021-06-16	North America	Canada	British Columbia Centre For Disease Control	BCCDC Public Health Laboratory	Prystajecky Natalie et al
EPI_ISL_3601858	Canada/BC-BCCDC-122409/2021	2021-06-16	North America	Canada	British Columbia Centre For Disease Control	BCCDC Public Health Laboratory	Prystajecky Natalie et al
EPI_ISL_3599539	Canada/BC-BCCDC-122411/2021	2021-04-29	North America	Canada	British Columbia Centre For Disease Control	BCCDC Public Health Laboratory	Prystajecky Natalie et al
EPI_ISL_3599561	Canada/BC-BCCDC-122412/2021	2021-04-30	North America	Canada	British Columbia Centre For Disease Control	BCCDC Public Health Laboratory	Prystajecky Natalie et al
EPI_ISL_3599657	Canada/BC-BCCDC-122413/2021	2021-04-30	North America	Canada	British Columbia Centre For Disease Control	BCCDC Public Health Laboratory	Prystajecky Natalie et al
EPI_ISL_3599667	Canada/BC-BCCDC-122414/2021	2021-04-30	North America	Canada	British Columbia Centre For Disease Control	BCCDC Public Health Laboratory	Prystajecky Natalie et al
EPI_ISL_3600317	Canada/BC-BCCDC-122415/2021	2021-05-05	North America	Canada	British Columbia Centre For Disease Control	BCCDC Public Health Laboratory	Prystajecky Natalie et al
EPI_ISL_3601727	Canada/BC-BCCDC-122418/2021	2021-06-16	North America	Canada	British Columbia Centre For Disease Control	BCCDC Public Health Laboratory	Prystajecky Natalie et al
EPI_ISL_3601744	Canada/BC-BCCDC-122419/2021	2021-06-16	North America	Canada	British Columbia Centre For Disease Control	BCCDC Public Health Laboratory	Prystajecky Natalie et al
EPI_ISL_3601866	Canada/BC-BCCDC-122420/2021	2021-06-16	North America	Canada	British Columbia Centre For Disease Control	BCCDC Public Health Laboratory	Prystajecky Natalie et al
EPI_ISL_3596574	Canada/BC-BCCDC-122421/2021	2021-06-17	North America	Canada	British Columbia Centre For Disease Control	BCCDC Public Health Laboratory	Prystajecky Natalie et al
EPI_ISL_3599137	Canada/BC-BCCDC-122422/2021	2021-04-25	North America	Canada	British Columbia Centre For Disease Control	BCCDC Public Health Laboratory	Prystajecky Natalie et al
EPI_ISL_3599292	Canada/BC-BCCDC-122423/2021	2021-04-27	North America	Canada	British Columbia Centre For Disease Control	BCCDC Public Health Laboratory	Prystajecky Natalie et al
EPI_ISL_3599301	Canada/BC-BCCDC-122424/2021	2021-04-27	North America	Canada	British Columbia Centre For Disease Control	BCCDC Public Health Laboratory	Prystajecky Natalie et al
EPI_ISL_3599386	Canada/BC-BCCDC-122425/2021	2021-04-28	North America	Canada	British Columbia Centre For Disease Control	BCCDC Public Health Laboratory	Prystajecky Natalie et al
EPI_ISL_3599545	Canada/BC-BCCDC-122426/2021	2021-04-29	North America	Canada	British Columbia Centre For Disease Control	BCCDC Public Health Laboratory	Prystajecky Natalie et al
EPI_ISL_3599640	Canada/BC-BCCDC-122427/2021	2021-04-29	North America	Canada	British Columbia Centre For Disease Control	BCCDC Public Health Laboratory	Prystajecky Natalie et al
EPI_ISL_3599694	Canada/BC-BCCDC-122429/2021	2021-04-30	North America	Canada	British Columbia Centre For Disease Control	BCCDC Public Health Laboratory	Prystajecky Natalie et al
EPI_ISL_3599969	Canada/BC-BCCDC-122430/2021	2021-05-02	North America	Canada	British Columbia Centre For Disease Control	BCCDC Public Health Laboratory	Prystajecky Natalie et al
EPI_ISL_3600090	Canada/BC-BCCDC-122431/2021	2021-05-03	North America	Canada	British Columbia Centre For Disease Control	BCCDC Public Health Laboratory	Prystajecky Natalie et al
EPI_ISL_3600336	Canada/BC-BCCDC-122432/2021	2021-05-05	North America	Canada	British Columbia Centre For Disease Control	BCCDC Public Health Laboratory	Prystajecky Natalie et al
EPI_ISL_3600446	Canada/BC-BCCDC-122433/2021	2021-05-06	North America	Canada	British Columbia Centre For Disease Control	BCCDC Public Health Laboratory	Prystajecky Natalie et al
EPI_ISL_3600463	Canada/BC-BCCDC-122434/2021	2021-05-06	North America	Canada	British Columbia Centre For Disease Control	BCCDC Public Health Laboratory	Prystajecky Natalie et al
EPI_ISL_3601068	Canada/BC-BCCDC-122435/2021	2021-05-12	North America	Canada	British Columbia Centre For Disease Control	BCCDC Public Health Laboratory	Prystajecky Natalie et al
EPI_ISL_3601753	Canada/BC-BCCDC-122436/2021	2021-06-16	North America	Canada	British Columbia Centre For Disease Control	BCCDC Public Health Laboratory	Prystajecky Natalie et al
EPI_ISL_3601827	Canada/BC-BCCDC-122437/2021	2021-06-17	North America	Canada	British Columbia Centre For Disease Control	BCCDC Public Health Laboratory	Prystajecky Natalie et al
EPI_ISL_3601830	Canada/BC-BCCDC-122438/2021	2021-06-17	North America	Canada	British Columbia Centre For Disease Control	BCCDC Public Health Laboratory	Prystajecky Natalie et al
EPI_ISL_3601831	Canada/BC-BCCDC-122439/2021	2021-06-17	North America	Canada	British Columbia Centre For Disease Control	BCCDC Public Health Laboratory	Prystajecky Natalie et al
EPI_ISL_3599554	Canada/BC-BCCDC-122440/2021	2021-04-29	North America	Canada	British Columbia Centre For Disease Control	BCCDC Public Health Laboratory	Prystajecky Natalie et al
EPI_ISL_3599703	Canada/BC-BCCDC-122441/2021	2021-04-30	North America	Canada	British Columbia Centre For Disease Control	BCCDC Public Health Laboratory	Prystajecky Natalie et al
EPI_ISL_3600500	Canada/BC-BCCDC-122442/2021	2021-05-06	North America	Canada	British Columbia Centre For Disease Control	BCCDC Public Health Laboratory	Prystajecky Natalie et al
EPI_ISL_3601080	Canada/BC-BCCDC-122444/2021	2021-05-12	North America	Canada	British Columbia Centre For Disease Control	BCCDC Public Health Laboratory	Prystajecky Natalie et al
EPI_ISL_3601695	Canada/BC-BCCDC-122446/2021	2021-06-14	North America	Canada	British Columbia Centre For Disease Control	BCCDC Public Health Laboratory	Prystajecky Natalie et al
EPI_ISL_3601857	Canada/BC-BCCDC-122448/2021	2021-06-15	North America	Canada	British Columbia Centre For Disease Control	BCCDC Public Health Laboratory	Prystajecky Natalie et al
EPI_ISL_3599234	Canada/BC-BCCDC-122449/2021	2021-04-26	North America	Canada	British Columbia Centre For Disease Control	BCCDC Public Health Laboratory	Prystajecky Natalie et al
EPI_ISL_3599290	Canada/BC-BCCDC-122450/2021	2021-04-27	North America	Canada	British Columbia Centre For Disease Control	BCCDC Public Health Laboratory	Prystajecky Natalie et al
EPI_ISL_3599413	Canada/BC-BCCDC-122451/2021	2021-04-28	North America	Canada	British Columbia Centre For Disease Control	BCCDC Public Health Laboratory	Prystajecky Natalie et al
EPI_ISL_3599878	Canada/BC-BCCDC-122454/2021	2021-05-01	North America	Canada	British Columbia Centre For Disease Control	BCCDC Public Health Laboratory	Prystajecky Natalie et al
EPI_ISL_3599883	Canada/BC-BCCDC-122455/2021	2021-05-01	North America	Canada	British Columbia Centre For Disease Control	BCCDC Public Health Laboratory	Prystajecky Natalie et al
EPI_ISL_3600307	Canada/BC-BCCDC-122456/2021	2021-05-05	North America	Canada	British Columbia Centre For Disease Control	BCCDC Public Health Laboratory	Prystajecky Natalie et al
EPI_ISL_3600309	Canada/BC-BCCDC-122457/2021	2021-05-05	North America	Canada	British Columbia Centre For Disease Control	BCCDC Public Health Laboratory	Prystajecky Natalie et al
EPI_ISL_3601722	Canada/BC-BCCDC-122458/2021	2021-06-16	North America	Canada	British Columbia Centre For Disease Control	BCCDC Public Health Laboratory	Prystajecky Natalie et al
EPI_ISL_3601785	Canada/BC-BCCDC-122459/2021	2021-06-16	North America	Canada	British Columbia Centre For Disease Control	BCCDC Public Health Laboratory	Prystajecky Natalie et al
EPI_ISL_3599079	Canada/BC-BCCDC-122460/2021	2021-04-25	North America	Canada	British Columbia Centre For Disease Control	BCCDC Public Health Laboratory	Prystajecky Natalie et al
EPI_ISL_3599611	Canada/BC-BCCDC-122461/2021	2021-04-29	North America	Canada	British Columbia Centre For Disease Control	BCCDC Public Health Laboratory	Prystajecky Natalie et al
EPI_ISL_3599664	Canada/BC-BCCDC-122462/2021	2021-04-30	North America	Canada	British Columbia Centre For Disease Control	BCCDC Public Health Laboratory	Prystajecky Natalie et al
EPI_ISL_3599674	Canada/BC-BCCDC-122463/2021	2021-04-30	North America	Canada	British Columbia Centre For Disease Control	BCCDC Public Health Laboratory	Prystajecky Natalie et al
EPI_ISL_3600631	Canada/BC-BCCDC-122464/2021	2021-05-06	North America	Canada	British Columbia Centre For Disease Control	BCCDC Public Health Laboratory	Prystajecky Natalie et al
EPI_ISL_3601240	Canada/BC-BCCDC-122466/2021	2021-05-14	North America	Canada	British Columbia Centre For Disease Control	BCCDC Public Health Laboratory	Prystajecky Natalie et al
EPI_ISL_3601700	Canada/BC-BCCDC-122467/2021	2021-06-14	North America	Canada	British Columbia Centre For Disease Control	BCCDC Public Health Laboratory	Prystajecky Natalie et al
EPI_ISL_3596561	Canada/BC-BCCDC-122468/2021	2021-06-15	North America	Canada	British Columbia Centre For Disease Control	BCCDC Public Health Laboratory	Prystajecky Natalie et al
EPI_ISL_3601714	Canada/BC-BCCDC-122469/2021	2021-06-15	North America	Canada	British Columbia Centre For Disease Control	BCCDC Public Health Laboratory	Prystajecky Natalie et al
EPI_ISL_3601845	Canada/BC-BCCDC-122470/2021	2021-06-16	North America	Canada	British Columbia Centre For Disease Control	BCCDC Public Health Laboratory	Prystajecky Natalie et al
EPI_ISL_3599139	Canada/BC-BCCDC-122472/2021	2021-04-25	North America	Canada	British Columbia Centre For Disease Control	BCCDC Public Health Laboratory	Prystajecky Natalie et al
EPI_ISL_3599682	Canada/BC-BCCDC-122474/2021	2021-04-30	North America	Canada	British Columbia Centre For Disease Control	BCCDC Public Health Laboratory	Prystajecky Natalie et al
EPI_ISL_3601023	Canada/BC-BCCDC-122475/2021	2021-05-12	North America	Canada	British Columbia Centre For Disease Control	BCCDC Public Health Laboratory	Prystajecky Natalie et al
EPI_ISL_3601692	Canada/BC-BCCDC-122477/2021	2021-06-16	North America	Canada	British Columbia Centre For Disease Control	BCCDC Public Health Laboratory	Prystajecky Natalie et al
EPI_ISL_3601724	Canada/BC-BCCDC-122478/2021	2021-06-16	North America	Canada	British Columbia Centre For Disease Control	BCCDC Public Health Laboratory	Prystajecky Natalie et al
EPI_ISL_3601742	Canada/BC-BCCDC-122479/2021	2021-06-16	North America	Canada	British Columbia Centre For Disease Control	BCCDC Public Health Laboratory	Prystajecky Natalie et al
EPI_ISL_3601801	Canada/BC-BCCDC-122480/2021	2021-06-17	North America	Canada	British Columbia Centre For Disease Control	BCCDC Public Health Laboratory	Prystajecky Natalie et al
EPI_ISL_3599277	Canada/BC-BCCDC-122481/2021	2021-04-27	North America	Canada	British Columbia Centre For Disease Control	BCCDC Public Health Laboratory	Prystajecky Natalie et al
EPI_ISL_3599283	Canada/BC-BCCDC-122482/2021	2021-04-27	North America	Canada	British Columbia Centre For Disease Control	BCCDC Public Health Laboratory	Prystajecky Natalie et al
EPI_ISL_3599451	Canada/BC-BCCDC-122484/2021	2021-04-28	North America	Canada	British Columbia Centre For Disease Control	BCCDC Public Health Laboratory	Prystajecky Natalie et al
EPI_ISL_3599540	Canada/BC-BCCDC-122485/2021	2021-04-29	North America	Canada	British Columbia Centre For Disease Control	BCCDC Public Health Laboratory	Prystajecky Natalie et al
EPI_ISL_3600453	Canada/BC-BCCDC-122488/2021	2021-05-06	North America	Canada	British Columbia Centre For Disease Control	BCCDC Public Health Laboratory	Prystajecky Natalie et al
EPI_ISL_3600779	Canada/BC-BCCDC-122489/2021	2021-05-08	North America	Canada	British Columbia Centre For Disease Control	BCCDC Public Health Laboratory	Prystajecky Natalie et al
EPI_ISL_3601725	Canada/BC-BCCDC-122491/2021	2021-06-16	North America	Canada	British Columbia Centre For Disease Control	BCCDC Public Health Laboratory	Prystajecky Natalie et al
EPI_ISL_3601843	Canada/BC-BCCDC-122492/2021	2021-06-16	North America	Canada	British Columbia Centre For Disease Control	BCCDC Public Health Laboratory	Prystajecky Natalie et al
EPI_ISL_3599107	Canada/BC-BCCDC-122493/2021	2021-04-25	North America	Canada	British Columbia Centre For Disease Control	BCCDC Public Health Laboratory	Prystajecky Natalie et al
EPI_ISL_3599227	Canada/BC-BCCDC-122494/2021	2021-04-26	North America	Canada	British Columbia Centre For Disease Control	BCCDC Public Health Laboratory	Prystajecky Natalie et al
EPI_ISL_3599859	Canada/BC-BCCDC-122497/2021	2021-05-01	North America	Canada	British Columbia Centre For Disease Control	BCCDC Public Health Laboratory	Prystajecky Natalie et al
EPI_ISL_3599974	Canada/BC-BCCDC-122498/2021	2021-05-02	North America	Canada	British Columbia Centre For Disease Control	BCCDC Public Health Laboratory	Prystajecky Natalie et al
EPI_ISL_3601841	Canada/BC-BCCDC-122500/2021	2021-06-16	North America	Canada	British Columbia Centre For Disease Control	BCCDC Public Health Laboratory	Prystajecky Natalie et al
EPI_ISL_3601813	Canada/BC-BCCDC-122501/2021	2021-06-17	North America	Canada	British Columbia Centre For Disease Control	BCCDC Public Health Laboratory	Prystajecky Natalie et al
EPI_ISL_3599109	Canada/BC-BCCDC-122502/2021	2021-04-25	North America	Canada	British Columbia Centre For Disease Control	BCCDC Public Health Laboratory	Prystajecky Natalie et al
EPI_ISL_3599118	Canada/BC-BCCDC-122503/2021	2021-04-25	North America	Canada	British Columbia Centre For Disease Control	BCCDC Public Health Laboratory	Prystajecky Natalie et al
EPI_ISL_3599228	Canada/BC-BCCDC-122504/2021	2021-04-26	North America	Canada	British Columbia Centre For Disease Control	BCCDC Public Health Laboratory	Prystajecky Natalie et al
EPI_ISL_3599379	Canada/BC-BCCDC-122505/2021	2021-04-28	North America	Canada	British Columbia Centre For Disease Control	BCCDC Public Health Laboratory	Prystajecky Natalie et al
EPI_ISL_3599389	Canada/BC-BCCDC-122506/2021	2021-04-28	North America	Canada	British Columbia Centre For Disease Control	BCCDC Public Health Laboratory	Prystajecky Natalie et al
EPI_ISL_3599874	Canada/BC-BCCDC-122507/2021	2021-05-01	North America	Canada	British Columbia Centre For Disease Control	BCCDC Public Health Laboratory	Prystajecky Natalie et al
EPI_ISL_3599971	Canada/BC-BCCDC-122508/2021	2021-05-02	North America	Canada	British Columbia Centre For Disease Control	BCCDC Public Health Laboratory	Prystajecky Natalie et al
EPI_ISL_3599982	Canada/BC-BCCDC-122509/2021	2021-05-02	North America	Canada	British Columbia Centre For Disease Control	BCCDC Public Health Laboratory	Prystajecky Natalie et al
EPI_ISL_3596418	Canada/BC-BCCDC-122510/2021	2021-05-06	North America	Canada	British Columbia Centre For Disease Control	BCCDC Public Health Laboratory	Prystajecky Natalie et al
EPI_ISL_3600786	Canada/BC-BCCDC-122511/2021	2021-05-08	North America	Canada	British Columbia Centre For Disease Control	BCCDC Public Health Laboratory	Prystajecky Natalie et al
EPI_ISL_3596476	Canada/BC-BCCDC-122512/2021	2021-05-09	North America	Canada	British Columbia Centre For Disease Control	BCCDC Public Health Laboratory	Prystajecky Natalie et al
EPI_ISL_3601745	Canada/BC-BCCDC-122515/2021	2021-06-16	North America	Canada	British Columbia Centre For Disease Control	BCCDC Public Health Laboratory	Prystajecky Natalie et al
EPI_ISL_3599124	Canada/BC-BCCDC-122516/2021	2021-04-25	North America	Canada	British Columbia Centre For Disease Control	BCCDC Public Health Laboratory	Prystajecky Natalie et al
EPI_ISL_3599212	Canada/BC-BCCDC-122517/2021	2021-04-26	North America	Canada	British Columbia Centre For Disease Control	BCCDC Public Health Laboratory	Prystajecky Natalie et al
EPI_ISL_3599376	Canada/BC-BCCDC-122518/2021	2021-04-27	North America	Canada	British Columbia Centre For Disease Control	BCCDC Public Health Laboratory	Prystajecky Natalie et al
EPI_ISL_3599529	Canada/BC-BCCDC-122519/2021	2021-04-29	North America	Canada	British Columbia Centre For Disease Control	BCCDC Public Health Laboratory	Prystajecky Natalie et al
EPI_ISL_3599613	Canada/BC-BCCDC-122520/2021	2021-04-29	North America	Canada	British Columbia Centre For Disease Control	BCCDC Public Health Laboratory	Prystajecky Natalie et al
EPI_ISL_3599661	Canada/BC-BCCDC-122521/2021	2021-04-30	North America	Canada	British Columbia Centre For Disease Control	BCCDC Public Health Laboratory	Prystajecky Natalie et al
EPI_ISL_3599979	Canada/BC-BCCDC-122522/2021	2021-05-02	North America	Canada	British Columbia Centre For Disease Control	BCCDC Public Health Laboratory	Prystajecky Natalie et al
EPI_ISL_3600080	Canada/BC-BCCDC-122523/2021	2021-05-03	North America	Canada	British Columbia Centre For Disease Control	BCCDC Public Health Laboratory	Prystajecky Natalie et al
EPI_ISL_3600513	Canada/BC-BCCDC-122524/2021	2021-05-06	North America	Canada	British Columbia Centre For Disease Control	BCCDC Public Health Laboratory	Prystajecky Natalie et al
EPI_ISL_3600763	Canada/BC-BCCDC-122526/2021	2021-05-08	North America	Canada	British Columbia Centre For Disease Control	BCCDC Public Health Laboratory	Prystajecky Natalie et al
EPI_ISL_3599230	Canada/BC-BCCDC-122529/2021	2021-04-26	North America	Canada	British Columbia Centre For Disease Control	BCCDC Public Health Laboratory	Prystajecky Natalie et al
EPI_ISL_3599280	Canada/BC-BCCDC-122530/2021	2021-04-27	North America	Canada	British Columbia Centre For Disease Control	BCCDC Public Health Laboratory	Prystajecky Natalie et al
EPI_ISL_3599477	Canada/BC-BCCDC-122531/2021	2021-04-28	North America	Canada	British Columbia Centre For Disease Control	BCCDC Public Health Laboratory	Prystajecky Natalie et al
EPI_ISL_3596368	Canada/BC-BCCDC-122532/2021	2021-04-29	North America	Canada	British Columbia Centre For Disease Control	BCCDC Public Health Laboratory	Prystajecky Natalie et al
EPI_ISL_3599500	Canada/BC-BCCDC-122533/2021	2021-04-29	North America	Canada	British Columbia Centre For Disease Control	BCCDC Public Health Laboratory	Prystajecky Natalie et al
EPI_ISL_3599782	Canada/BC-BCCDC-122534/2021	2021-04-30	North America	Canada	British Columbia Centre For Disease Control	BCCDC Public Health Laboratory	Prystajecky Natalie et al
EPI_ISL_3599844	Canada/BC-BCCDC-122535/2021	2021-05-01	North America	Canada	British Columbia Centre For Disease Control	BCCDC Public Health Laboratory	Prystajecky Natalie et al
EPI_ISL_3599882	Canada/BC-BCCDC-122536/2021	2021-05-01	North America	Canada	British Columbia Centre For Disease Control	BCCDC Public Health Laboratory	Prystajecky Natalie et al
EPI_ISL_3599892	Canada/BC-BCCDC-122537/2021	2021-05-01	North America	Canada	British Columbia Centre For Disease Control	BCCDC Public Health Laboratory	Prystajecky Natalie et al
EPI_ISL_3600456	Canada/BC-BCCDC-122538/2021	2021-05-05	North America	Canada	British Columbia Centre For Disease Control	BCCDC Public Health Laboratory	Prystajecky Natalie et al
EPI_ISL_3600781	Canada/BC-BCCDC-122540/2021	2021-05-08	North America	Canada	British Columbia Centre For Disease Control	BCCDC Public Health Laboratory	Prystajecky Natalie et al
EPI_ISL_3601046	Canada/BC-BCCDC-122541/2021	2021-05-12	North America	Canada	British Columbia Centre For Disease Control	BCCDC Public Health Laboratory	Prystajecky Natalie et al
EPI_ISL_3601211	Canada/BC-BCCDC-122542/2021	2021-05-14	North America	Canada	British Columbia Centre For Disease Control	BCCDC Public Health Laboratory	Prystajecky Natalie et al
EPI_ISL_3601854	Canada/BC-BCCDC-122544/2021	2021-06-16	North America	Canada	British Columbia Centre For Disease Control	BCCDC Public Health Laboratory	Prystajecky Natalie et al
EPI_ISL_3599114	Canada/BC-BCCDC-122545/2021	2021-04-25	North America	Canada	British Columbia Centre For Disease Control	BCCDC Public Health Laboratory	Prystajecky Natalie et al
EPI_ISL_3599216	Canada/BC-BCCDC-122546/2021	2021-04-26	North America	Canada	British Columbia Centre For Disease Control	BCCDC Public Health Laboratory	Prystajecky Natalie et al
EPI_ISL_3599279	Canada/BC-BCCDC-122547/2021	2021-04-27	North America	Canada	British Columbia Centre For Disease Control	BCCDC Public Health Laboratory	Prystajecky Natalie et al
EPI_ISL_3599369	Canada/BC-BCCDC-122550/2021	2021-04-28	North America	Canada	British Columbia Centre For Disease Control	BCCDC Public Health Laboratory	Prystajecky Natalie et al
EPI_ISL_3599399	Canada/BC-BCCDC-122551/2021	2021-04-28	North America	Canada	British Columbia Centre For Disease Control	BCCDC Public Health Laboratory	Prystajecky Natalie et al
EPI_ISL_3599445	Canada/BC-BCCDC-122552/2021	2021-04-28	North America	Canada	British Columbia Centre For Disease Control	BCCDC Public Health Laboratory	Prystajecky Natalie et al
EPI_ISL_3599449	Canada/BC-BCCDC-122553/2021	2021-04-28	North America	Canada	British Columbia Centre For Disease Control	BCCDC Public Health Laboratory	Prystajecky Natalie et al
EPI_ISL_3599517	Canada/BC-BCCDC-122555/2021	2021-04-29	North America	Canada	British Columbia Centre For Disease Control	BCCDC Public Health Laboratory	Prystajecky Natalie et al
EPI_ISL_3599548	Canada/BC-BCCDC-122556/2021	2021-04-29	North America	Canada	British Columbia Centre For Disease Control	BCCDC Public Health Laboratory	Prystajecky Natalie et al
EPI_ISL_3599870	Canada/BC-BCCDC-122557/2021	2021-05-01	North America	Canada	British Columbia Centre For Disease Control	BCCDC Public Health Laboratory	Prystajecky Natalie et al
EPI_ISL_3599986	Canada/BC-BCCDC-122558/2021	2021-05-02	North America	Canada	British Columbia Centre For Disease Control	BCCDC Public Health Laboratory	Prystajecky Natalie et al
EPI_ISL_3600129	Canada/BC-BCCDC-122559/2021	2021-05-03	North America	Canada	British Columbia Centre For Disease Control	BCCDC Public Health Laboratory	Prystajecky Natalie et al
EPI_ISL_3600270	Canada/BC-BCCDC-122560/2021	2021-05-04	North America	Canada	British Columbia Centre For Disease Control	BCCDC Public Health Laboratory	Prystajecky Natalie et al
EPI_ISL_3600845	Canada/BC-BCCDC-122561/2021	2021-05-09	North America	Canada	British Columbia Centre For Disease Control	BCCDC Public Health Laboratory	Prystajecky Natalie et al
EPI_ISL_3601076	Canada/BC-BCCDC-122562/2021	2021-05-11	North America	Canada	British Columbia Centre For Disease Control	BCCDC Public Health Laboratory	Prystajecky Natalie et al
EPI_ISL_3601069	Canada/BC-BCCDC-122563/2021	2021-05-12	North America	Canada	British Columbia Centre For Disease Control	BCCDC Public Health Laboratory	Prystajecky Natalie et al
EPI_ISL_3601764	Canada/BC-BCCDC-122564/2021	2021-06-14	North America	Canada	British Columbia Centre For Disease Control	BCCDC Public Health Laboratory	Prystajecky Natalie et al
EPI_ISL_3601781	Canada/BC-BCCDC-122565/2021	2021-06-15	North America	Canada	British Columbia Centre For Disease Control	BCCDC Public Health Laboratory	Prystajecky Natalie et al
EPI_ISL_3601746	Canada/BC-BCCDC-122567/2021	2021-06-16	North America	Canada	British Columbia Centre For Disease Control	BCCDC Public Health Laboratory	Prystajecky Natalie et al
EPI_ISL_3601844	Canada/BC-BCCDC-122568/2021	2021-06-16	North America	Canada	British Columbia Centre For Disease Control	BCCDC Public Health Laboratory	Prystajecky Natalie et al
EPI_ISL_3599226	Canada/BC-BCCDC-122570/2021	2021-04-25	North America	Canada	British Columbia Centre For Disease Control	BCCDC Public Health Laboratory	Prystajecky Natalie et al
EPI_ISL_3599206	Canada/BC-BCCDC-122571/2021	2021-04-26	North America	Canada	British Columbia Centre For Disease Control	BCCDC Public Health Laboratory	Prystajecky Natalie et al
EPI_ISL_3599390	Canada/BC-BCCDC-122572/2021	2021-04-28	North America	Canada	British Columbia Centre For Disease Control	BCCDC Public Health Laboratory	Prystajecky Natalie et al
EPI_ISL_3599544	Canada/BC-BCCDC-122573/2021	2021-04-29	North America	Canada	British Columbia Centre For Disease Control	BCCDC Public Health Laboratory	Prystajecky Natalie et al
EPI_ISL_3600338	Canada/BC-BCCDC-122576/2021	2021-05-05	North America	Canada	British Columbia Centre For Disease Control	BCCDC Public Health Laboratory	Prystajecky Natalie et al
EPI_ISL_3600459	Canada/BC-BCCDC-122577/2021	2021-05-06	North America	Canada	British Columbia Centre For Disease Control	BCCDC Public Health Laboratory	Prystajecky Natalie et al
EPI_ISL_3600460	Canada/BC-BCCDC-122578/2021	2021-05-06	North America	Canada	British Columbia Centre For Disease Control	BCCDC Public Health Laboratory	Prystajecky Natalie et al
EPI_ISL_3600488	Canada/BC-BCCDC-122579/2021	2021-05-06	North America	Canada	British Columbia Centre For Disease Control	BCCDC Public Health Laboratory	Prystajecky Natalie et al
EPI_ISL_3600992	Canada/BC-BCCDC-122580/2021	2021-05-11	North America	Canada	British Columbia Centre For Disease Control	BCCDC Public Health Laboratory	Prystajecky Natalie et al
EPI_ISL_3601789	Canada/BC-BCCDC-122583/2021	2021-06-16	North America	Canada	British Columbia Centre For Disease Control	BCCDC Public Health Laboratory	Prystajecky Natalie et al
EPI_ISL_3599141	Canada/BC-BCCDC-122584/2021	2021-04-25	North America	Canada	British Columbia Centre For Disease Control	BCCDC Public Health Laboratory	Prystajecky Natalie et al
EPI_ISL_3599268	Canada/BC-BCCDC-122585/2021	2021-04-27	North America	Canada	British Columbia Centre For Disease Control	BCCDC Public Health Laboratory	Prystajecky Natalie et al
EPI_ISL_3599388	Canada/BC-BCCDC-122586/2021	2021-04-28	North America	Canada	British Columbia Centre For Disease Control	BCCDC Public Health Laboratory	Prystajecky Natalie et al
EPI_ISL_3599401	Canada/BC-BCCDC-122587/2021	2021-04-28	North America	Canada	British Columbia Centre For Disease Control	BCCDC Public Health Laboratory	Prystajecky Natalie et al
EPI_ISL_3599513	Canada/BC-BCCDC-122588/2021	2021-04-29	North America	Canada	British Columbia Centre For Disease Control	BCCDC Public Health Laboratory	Prystajecky Natalie et al
EPI_ISL_3599549	Canada/BC-BCCDC-122589/2021	2021-04-29	North America	Canada	British Columbia Centre For Disease Control	BCCDC Public Health Laboratory	Prystajecky Natalie et al
EPI_ISL_3599603	Canada/BC-BCCDC-122590/2021	2021-04-29	North America	Canada	British Columbia Centre For Disease Control	BCCDC Public Health Laboratory	Prystajecky Natalie et al
EPI_ISL_3599612	Canada/BC-BCCDC-122591/2021	2021-04-29	North America	Canada	British Columbia Centre For Disease Control	BCCDC Public Health Laboratory	Prystajecky Natalie et al
EPI_ISL_3599641	Canada/BC-BCCDC-122592/2021	2021-04-30	North America	Canada	British Columbia Centre For Disease Control	BCCDC Public Health Laboratory	Prystajecky Natalie et al
EPI_ISL_3600041	Canada/BC-BCCDC-122593/2021	2021-05-03	North America	Canada	British Columbia Centre For Disease Control	BCCDC Public Health Laboratory	Prystajecky Natalie et al
EPI_ISL_3600092	Canada/BC-BCCDC-122594/2021	2021-05-03	North America	Canada	British Columbia Centre For Disease Control	BCCDC Public Health Laboratory	Prystajecky Natalie et al
EPI_ISL_3600156	Canada/BC-BCCDC-122595/2021	2021-05-03	North America	Canada	British Columbia Centre For Disease Control	BCCDC Public Health Laboratory	Prystajecky Natalie et al
EPI_ISL_3600583	Canada/BC-BCCDC-122596/2021	2021-05-06	North America	Canada	British Columbia Centre For Disease Control	BCCDC Public Health Laboratory	Prystajecky Natalie et al
EPI_ISL_3601855	Canada/BC-BCCDC-122599/2021	2021-06-15	North America	Canada	British Columbia Centre For Disease Control	BCCDC Public Health Laboratory	Prystajecky Natalie et al
EPI_ISL_3601693	Canada/BC-BCCDC-122600/2021	2021-06-16	North America	Canada	British Columbia Centre For Disease Control	BCCDC Public Health Laboratory	Prystajecky Natalie et al
EPI_ISL_3599122	Canada/BC-BCCDC-122602/2021	2021-04-25	North America	Canada	British Columbia Centre For Disease Control	BCCDC Public Health Laboratory	Prystajecky Natalie et al
EPI_ISL_3599208	Canada/BC-BCCDC-122603/2021	2021-04-26	North America	Canada	British Columbia Centre For Disease Control	BCCDC Public Health Laboratory	Prystajecky Natalie et al
EPI_ISL_3599270	Canada/BC-BCCDC-122604/2021	2021-04-27	North America	Canada	British Columbia Centre For Disease Control	BCCDC Public Health Laboratory	Prystajecky Natalie et al
EPI_ISL_3599403	Canada/BC-BCCDC-122605/2021	2021-04-28	North America	Canada	British Columbia Centre For Disease Control	BCCDC Public Health Laboratory	Prystajecky Natalie et al
EPI_ISL_3599552	Canada/BC-BCCDC-122606/2021	2021-04-29	North America	Canada	British Columbia Centre For Disease Control	BCCDC Public Health Laboratory	Prystajecky Natalie et al
EPI_ISL_3599785	Canada/BC-BCCDC-122607/2021	2021-04-30	North America	Canada	British Columbia Centre For Disease Control	BCCDC Public Health Laboratory	Prystajecky Natalie et al
EPI_ISL_3599786	Canada/BC-BCCDC-122608/2021	2021-04-30	North America	Canada	British Columbia Centre For Disease Control	BCCDC Public Health Laboratory	Prystajecky Natalie et al
EPI_ISL_3599978	Canada/BC-BCCDC-122609/2021	2021-05-02	North America	Canada	British Columbia Centre For Disease Control	BCCDC Public Health Laboratory	Prystajecky Natalie et al
EPI_ISL_3600070	Canada/BC-BCCDC-122610/2021	2021-05-03	North America	Canada	British Columbia Centre For Disease Control	BCCDC Public Health Laboratory	Prystajecky Natalie et al
EPI_ISL_3600323	Canada/BC-BCCDC-122611/2021	2021-05-05	North America	Canada	British Columbia Centre For Disease Control	BCCDC Public Health Laboratory	Prystajecky Natalie et al
EPI_ISL_3600357	Canada/BC-BCCDC-122612/2021	2021-05-05	North America	Canada	British Columbia Centre For Disease Control	BCCDC Public Health Laboratory	Prystajecky Natalie et al
EPI_ISL_3599214	Canada/BC-BCCDC-122616/2021	2021-04-26	North America	Canada	British Columbia Centre For Disease Control	BCCDC Public Health Laboratory	Prystajecky Natalie et al
EPI_ISL_3599238	Canada/BC-BCCDC-122617/2021	2021-04-26	North America	Canada	British Columbia Centre For Disease Control	BCCDC Public Health Laboratory	Prystajecky Natalie et al
EPI_ISL_3599273	Canada/BC-BCCDC-122618/2021	2021-04-27	North America	Canada	British Columbia Centre For Disease Control	BCCDC Public Health Laboratory	Prystajecky Natalie et al
EPI_ISL_3599404	Canada/BC-BCCDC-122620/2021	2021-04-28	North America	Canada	British Columbia Centre For Disease Control	BCCDC Public Health Laboratory	Prystajecky Natalie et al
EPI_ISL_3600034	Canada/BC-BCCDC-122622/2021	2021-05-03	North America	Canada	British Columbia Centre For Disease Control	BCCDC Public Health Laboratory	Prystajecky Natalie et al
EPI_ISL_3600074	Canada/BC-BCCDC-122623/2021	2021-05-03	North America	Canada	British Columbia Centre For Disease Control	BCCDC Public Health Laboratory	Prystajecky Natalie et al
EPI_ISL_3600490	Canada/BC-BCCDC-122624/2021	2021-05-06	North America	Canada	British Columbia Centre For Disease Control	BCCDC Public Health Laboratory	Prystajecky Natalie et al
EPI_ISL_3600982	Canada/BC-BCCDC-122625/2021	2021-05-11	North America	Canada	British Columbia Centre For Disease Control	BCCDC Public Health Laboratory	Prystajecky Natalie et al
EPI_ISL_3601049	Canada/BC-BCCDC-122626/2021	2021-05-12	North America	Canada	British Columbia Centre For Disease Control	BCCDC Public Health Laboratory	Prystajecky Natalie et al
EPI_ISL_3601718	Canada/BC-BCCDC-122629/2021	2021-06-16	North America	Canada	British Columbia Centre For Disease Control	BCCDC Public Health Laboratory	Prystajecky Natalie et al
EPI_ISL_3601837	Canada/BC-BCCDC-122630/2021	2021-06-16	North America	Canada	British Columbia Centre For Disease Control	BCCDC Public Health Laboratory	Prystajecky Natalie et al
EPI_ISL_3599271	Canada/BC-BCCDC-122631/2021	2021-04-27	North America	Canada	British Columbia Centre For Disease Control	BCCDC Public Health Laboratory	Prystajecky Natalie et al
EPI_ISL_3599398	Canada/BC-BCCDC-122632/2021	2021-04-28	North America	Canada	British Columbia Centre For Disease Control	BCCDC Public Health Laboratory	Prystajecky Natalie et al
EPI_ISL_3599407	Canada/BC-BCCDC-122634/2021	2021-04-28	North America	Canada	British Columbia Centre For Disease Control	BCCDC Public Health Laboratory	Prystajecky Natalie et al
EPI_ISL_3599531	Canada/BC-BCCDC-122635/2021	2021-04-28	North America	Canada	British Columbia Centre For Disease Control	BCCDC Public Health Laboratory	Prystajecky Natalie et al
EPI_ISL_3599858	Canada/BC-BCCDC-122637/2021	2021-05-01	North America	Canada	British Columbia Centre For Disease Control	BCCDC Public Health Laboratory	Prystajecky Natalie et al
EPI_ISL_3600836	Canada/BC-BCCDC-122639/2021	2021-05-09	North America	Canada	British Columbia Centre For Disease Control	BCCDC Public Health Laboratory	Prystajecky Natalie et al
EPI_ISL_3601012	Canada/BC-BCCDC-122640/2021	2021-05-11	North America	Canada	British Columbia Centre For Disease Control	BCCDC Public Health Laboratory	Prystajecky Natalie et al
EPI_ISL_3601271	Canada/BC-BCCDC-122642/2021	2021-05-14	North America	Canada	British Columbia Centre For Disease Control	BCCDC Public Health Laboratory	Prystajecky Natalie et al
EPI_ISL_3601697	Canada/BC-BCCDC-122643/2021	2021-06-14	North America	Canada	British Columbia Centre For Disease Control	BCCDC Public Health Laboratory	Prystajecky Natalie et al
EPI_ISL_3601721	Canada/BC-BCCDC-122644/2021	2021-06-16	North America	Canada	British Columbia Centre For Disease Control	BCCDC Public Health Laboratory	Prystajecky Natalie et al
EPI_ISL_3601808	Canada/BC-BCCDC-122647/2021	2021-06-17	North America	Canada	British Columbia Centre For Disease Control	BCCDC Public Health Laboratory	Prystajecky Natalie et al
EPI_ISL_3599266	Canada/BC-BCCDC-122648/2021	2021-04-27	North America	Canada	British Columbia Centre For Disease Control	BCCDC Public Health Laboratory	Prystajecky Natalie et al
EPI_ISL_3599274	Canada/BC-BCCDC-122649/2021	2021-04-27	North America	Canada	British Columbia Centre For Disease Control	BCCDC Public Health Laboratory	Prystajecky Natalie et al
EPI_ISL_3599771	Canada/BC-BCCDC-122650/2021	2021-05-01	North America	Canada	British Columbia Centre For Disease Control	BCCDC Public Health Laboratory	Prystajecky Natalie et al
EPI_ISL_3599967	Canada/BC-BCCDC-122651/2021	2021-05-02	North America	Canada	British Columbia Centre For Disease Control	BCCDC Public Health Laboratory	Prystajecky Natalie et al
EPI_ISL_3600066	Canada/BC-BCCDC-122652/2021	2021-05-03	North America	Canada	British Columbia Centre For Disease Control	BCCDC Public Health Laboratory	Prystajecky Natalie et al
EPI_ISL_3600072	Canada/BC-BCCDC-122653/2021	2021-05-03	North America	Canada	British Columbia Centre For Disease Control	BCCDC Public Health Laboratory	Prystajecky Natalie et al
EPI_ISL_3600361	Canada/BC-BCCDC-122654/2021	2021-05-05	North America	Canada	British Columbia Centre For Disease Control	BCCDC Public Health Laboratory	Prystajecky Natalie et al
EPI_ISL_3600478	Canada/BC-BCCDC-122655/2021	2021-05-06	North America	Canada	British Columbia Centre For Disease Control	BCCDC Public Health Laboratory	Prystajecky Natalie et al
EPI_ISL_3600574	Canada/BC-BCCDC-122656/2021	2021-05-06	North America	Canada	British Columbia Centre For Disease Control	BCCDC Public Health Laboratory	Prystajecky Natalie et al
EPI_ISL_3600733	Canada/BC-BCCDC-122657/2021	2021-05-07	North America	Canada	British Columbia Centre For Disease Control	BCCDC Public Health Laboratory	Prystajecky Natalie et al
EPI_ISL_3600991	Canada/BC-BCCDC-122658/2021	2021-05-11	North America	Canada	British Columbia Centre For Disease Control	BCCDC Public Health Laboratory	Prystajecky Natalie et al
EPI_ISL_3601047	Canada/BC-BCCDC-122659/2021	2021-05-12	North America	Canada	British Columbia Centre For Disease Control	BCCDC Public Health Laboratory	Prystajecky Natalie et al
EPI_ISL_3599126	Canada/BC-BCCDC-122660/2021	2021-04-25	North America	Canada	British Columbia Centre For Disease Control	BCCDC Public Health Laboratory	Prystajecky Natalie et al
EPI_ISL_3599160	Canada/BC-BCCDC-122661/2021	2021-04-25	North America	Canada	British Columbia Centre For Disease Control	BCCDC Public Health Laboratory	Prystajecky Natalie et al
EPI_ISL_3599239	Canada/BC-BCCDC-122662/2021	2021-04-26	North America	Canada	British Columbia Centre For Disease Control	BCCDC Public Health Laboratory	Prystajecky Natalie et al
EPI_ISL_3600316	Canada/BC-BCCDC-122664/2021	2021-05-05	North America	Canada	British Columbia Centre For Disease Control	BCCDC Public Health Laboratory	Prystajecky Natalie et al
EPI_ISL_3600356	Canada/BC-BCCDC-122666/2021	2021-05-05	North America	Canada	British Columbia Centre For Disease Control	BCCDC Public Health Laboratory	Prystajecky Natalie et al
EPI_ISL_3601833	Canada/BC-BCCDC-122668/2021	2021-06-16	North America	Canada	British Columbia Centre For Disease Control	BCCDC Public Health Laboratory	Prystajecky Natalie et al
EPI_ISL_3601822	Canada/BC-BCCDC-122669/2021	2021-06-17	North America	Canada	British Columbia Centre For Disease Control	BCCDC Public Health Laboratory	Prystajecky Natalie et al
EPI_ISL_3599207	Canada/BC-BCCDC-122670/2021	2021-04-26	North America	Canada	British Columbia Centre For Disease Control	BCCDC Public Health Laboratory	Prystajecky Natalie et al
EPI_ISL_3599281	Canada/BC-BCCDC-122671/2021	2021-04-27	North America	Canada	British Columbia Centre For Disease Control	BCCDC Public Health Laboratory	Prystajecky Natalie et al
EPI_ISL_3599385	Canada/BC-BCCDC-122672/2021	2021-04-28	North America	Canada	British Columbia Centre For Disease Control	BCCDC Public Health Laboratory	Prystajecky Natalie et al
EPI_ISL_3599519	Canada/BC-BCCDC-122673/2021	2021-04-29	North America	Canada	British Columbia Centre For Disease Control	BCCDC Public Health Laboratory	Prystajecky Natalie et al
EPI_ISL_3600320	Canada/BC-BCCDC-122674/2021	2021-05-04	North America	Canada	British Columbia Centre For Disease Control	BCCDC Public Health Laboratory	Prystajecky Natalie et al
EPI_ISL_3600621	Canada/BC-BCCDC-122676/2021	2021-05-07	North America	Canada	British Columbia Centre For Disease Control	BCCDC Public Health Laboratory	Prystajecky Natalie et al
EPI_ISL_3599115	Canada/BC-BCCDC-122680/2021	2021-04-25	North America	Canada	British Columbia Centre For Disease Control	BCCDC Public Health Laboratory	Prystajecky Natalie et al
EPI_ISL_3599405	Canada/BC-BCCDC-122681/2021	2021-04-28	North America	Canada	British Columbia Centre For Disease Control	BCCDC Public Health Laboratory	Prystajecky Natalie et al
EPI_ISL_3599535	Canada/BC-BCCDC-122682/2021	2021-04-29	North America	Canada	British Columbia Centre For Disease Control	BCCDC Public Health Laboratory	Prystajecky Natalie et al
EPI_ISL_3599536	Canada/BC-BCCDC-122683/2021	2021-04-29	North America	Canada	British Columbia Centre For Disease Control	BCCDC Public Health Laboratory	Prystajecky Natalie et al
EPI_ISL_3599550	Canada/BC-BCCDC-122684/2021	2021-04-29	North America	Canada	British Columbia Centre For Disease Control	BCCDC Public Health Laboratory	Prystajecky Natalie et al
EPI_ISL_3599704	Canada/BC-BCCDC-122685/2021	2021-04-30	North America	Canada	British Columbia Centre For Disease Control	BCCDC Public Health Laboratory	Prystajecky Natalie et al
EPI_ISL_3599707	Canada/BC-BCCDC-122686/2021	2021-04-30	North America	Canada	British Columbia Centre For Disease Control	BCCDC Public Health Laboratory	Prystajecky Natalie et al
EPI_ISL_3599779	Canada/BC-BCCDC-122687/2021	2021-04-30	North America	Canada	British Columbia Centre For Disease Control	BCCDC Public Health Laboratory	Prystajecky Natalie et al
EPI_ISL_3599787	Canada/BC-BCCDC-122688/2021	2021-04-30	North America	Canada	British Columbia Centre For Disease Control	BCCDC Public Health Laboratory	Prystajecky Natalie et al
EPI_ISL_3600354	Canada/BC-BCCDC-122691/2021	2021-05-05	North America	Canada	British Columbia Centre For Disease Control	BCCDC Public Health Laboratory	Prystajecky Natalie et al
EPI_ISL_3600654	Canada/BC-BCCDC-122692/2021	2021-05-07	North America	Canada	British Columbia Centre For Disease Control	BCCDC Public Health Laboratory	Prystajecky Natalie et al
EPI_ISL_3601371	Canada/BC-BCCDC-122693/2021	2021-05-15	North America	Canada	British Columbia Centre For Disease Control	BCCDC Public Health Laboratory	Prystajecky Natalie et al
EPI_ISL_3601838	Canada/BC-BCCDC-122694/2021	2021-06-17	North America	Canada	British Columbia Centre For Disease Control	BCCDC Public Health Laboratory	Prystajecky Natalie et al
EPI_ISL_3599112	Canada/BC-BCCDC-122695/2021	2021-04-25	North America	Canada	British Columbia Centre For Disease Control	BCCDC Public Health Laboratory	Prystajecky Natalie et al
EPI_ISL_3599223	Canada/BC-BCCDC-122696/2021	2021-04-26	North America	Canada	British Columbia Centre For Disease Control	BCCDC Public Health Laboratory	Prystajecky Natalie et al
EPI_ISL_3599316	Canada/BC-BCCDC-122698/2021	2021-04-27	North America	Canada	British Columbia Centre For Disease Control	BCCDC Public Health Laboratory	Prystajecky Natalie et al
EPI_ISL_3599409	Canada/BC-BCCDC-122699/2021	2021-04-28	North America	Canada	British Columbia Centre For Disease Control	BCCDC Public Health Laboratory	Prystajecky Natalie et al
EPI_ISL_3599604	Canada/BC-BCCDC-122702/2021	2021-04-29	North America	Canada	British Columbia Centre For Disease Control	BCCDC Public Health Laboratory	Prystajecky Natalie et al
EPI_ISL_3599678	Canada/BC-BCCDC-122703/2021	2021-04-30	North America	Canada	British Columbia Centre For Disease Control	BCCDC Public Health Laboratory	Prystajecky Natalie et al
EPI_ISL_3600485	Canada/BC-BCCDC-122705/2021	2021-05-06	North America	Canada	British Columbia Centre For Disease Control	BCCDC Public Health Laboratory	Prystajecky Natalie et al
EPI_ISL_3600641	Canada/BC-BCCDC-122706/2021	2021-05-07	North America	Canada	British Columbia Centre For Disease Control	BCCDC Public Health Laboratory	Prystajecky Natalie et al
EPI_ISL_3601772	Canada/BC-BCCDC-122707/2021	2021-06-15	North America	Canada	British Columbia Centre For Disease Control	BCCDC Public Health Laboratory	Prystajecky Natalie et al
EPI_ISL_3599110	Canada/BC-BCCDC-122709/2021	2021-04-25	North America	Canada	British Columbia Centre For Disease Control	BCCDC Public Health Laboratory	Prystajecky Natalie et al
EPI_ISL_3599377	Canada/BC-BCCDC-122711/2021	2021-04-27	North America	Canada	British Columbia Centre For Disease Control	BCCDC Public Health Laboratory	Prystajecky Natalie et al
EPI_ISL_3599525	Canada/BC-BCCDC-122712/2021	2021-04-29	North America	Canada	British Columbia Centre For Disease Control	BCCDC Public Health Laboratory	Prystajecky Natalie et al
EPI_ISL_3599602	Canada/BC-BCCDC-122713/2021	2021-04-29	North America	Canada	British Columbia Centre For Disease Control	BCCDC Public Health Laboratory	Prystajecky Natalie et al
EPI_ISL_3599690	Canada/BC-BCCDC-122714/2021	2021-04-30	North America	Canada	British Columbia Centre For Disease Control	BCCDC Public Health Laboratory	Prystajecky Natalie et al
EPI_ISL_3599838	Canada/BC-BCCDC-122715/2021	2021-04-30	North America	Canada	British Columbia Centre For Disease Control	BCCDC Public Health Laboratory	Prystajecky Natalie et al
EPI_ISL_3599832	Canada/BC-BCCDC-122716/2021	2021-05-01	North America	Canada	British Columbia Centre For Disease Control	BCCDC Public Health Laboratory	Prystajecky Natalie et al
EPI_ISL_3599992	Canada/BC-BCCDC-122717/2021	2021-05-02	North America	Canada	British Columbia Centre For Disease Control	BCCDC Public Health Laboratory	Prystajecky Natalie et al
EPI_ISL_3600658	Canada/BC-BCCDC-122718/2021	2021-05-07	North America	Canada	British Columbia Centre For Disease Control	BCCDC Public Health Laboratory	Prystajecky Natalie et al
EPI_ISL_3600997	Canada/BC-BCCDC-122719/2021	2021-05-11	North America	Canada	British Columbia Centre For Disease Control	BCCDC Public Health Laboratory	Prystajecky Natalie et al
EPI_ISL_3600306	Canada/BC-BCCDC-122721/2021	2021-05-05	North America	Canada	British Columbia Centre For Disease Control	BCCDC Public Health Laboratory	Prystajecky Natalie et al
EPI_ISL_3599516	Canada/BC-BCCDC-122722/2021	2021-04-29	North America	Canada	British Columbia Centre For Disease Control	BCCDC Public Health Laboratory	Prystajecky Natalie et al
EPI_ISL_3599693	Canada/BC-BCCDC-122723/2021	2021-04-30	North America	Canada	British Columbia Centre For Disease Control	BCCDC Public Health Laboratory	Prystajecky Natalie et al
EPI_ISL_3599879	Canada/BC-BCCDC-122725/2021	2021-05-01	North America	Canada	British Columbia Centre For Disease Control	BCCDC Public Health Laboratory	Prystajecky Natalie et al
EPI_ISL_3600263	Canada/BC-BCCDC-122727/2021	2021-05-04	North America	Canada	British Columbia Centre For Disease Control	BCCDC Public Health Laboratory	Prystajecky Natalie et al
EPI_ISL_3599348	Canada/BC-BCCDC-122730/2021	2021-04-27	North America	Canada	British Columbia Centre For Disease Control	BCCDC Public Health Laboratory	Prystajecky Natalie et al
EPI_ISL_3600302	Canada/BC-BCCDC-122731/2021	2021-05-01	North America	Canada	British Columbia Centre For Disease Control	BCCDC Public Health Laboratory	Prystajecky Natalie et al
EPI_ISL_3600451	Canada/BC-BCCDC-122732/2021	2021-05-06	North America	Canada	British Columbia Centre For Disease Control	BCCDC Public Health Laboratory	Prystajecky Natalie et al
EPI_ISL_3600517	Canada/BC-BCCDC-122733/2021	2021-05-06	North America	Canada	British Columbia Centre For Disease Control	BCCDC Public Health Laboratory	Prystajecky Natalie et al
EPI_ISL_3601678	Canada/BC-BCCDC-122734/2021	2021-06-15	North America	Canada	British Columbia Centre For Disease Control	BCCDC Public Health Laboratory	Prystajecky Natalie et al
EPI_ISL_3601885	Canada/BC-BCCDC-122735/2021	2021-06-17	North America	Canada	British Columbia Centre For Disease Control	BCCDC Public Health Laboratory	Prystajecky Natalie et al
EPI_ISL_3601783	Canada/BC-BCCDC-122736/2021	2021-06-15	North America	Canada	British Columbia Centre For Disease Control	BCCDC Public Health Laboratory	Prystajecky Natalie et al
EPI_ISL_3601851	Canada/BC-BCCDC-122738/2021	2021-06-15	North America	Canada	British Columbia Centre For Disease Control	BCCDC Public Health Laboratory	Prystajecky Natalie et al
EPI_ISL_3601846	Canada/BC-BCCDC-122739/2021	2021-06-16	North America	Canada	British Columbia Centre For Disease Control	BCCDC Public Health Laboratory	Prystajecky Natalie et al
EPI_ISL_3601755	Canada/BC-BCCDC-122741/2021	2021-06-15	North America	Canada	British Columbia Centre For Disease Control	BCCDC Public Health Laboratory	Prystajecky Natalie et al
EPI_ISL_3601759	Canada/BC-BCCDC-122742/2021	2021-06-15	North America	Canada	British Columbia Centre For Disease Control	BCCDC Public Health Laboratory	Prystajecky Natalie et al
EPI_ISL_3601820	Canada/BC-BCCDC-122746/2021	2021-06-17	North America	Canada	British Columbia Centre For Disease Control	BCCDC Public Health Laboratory	Prystajecky Natalie et al
EPI_ISL_3601779	Canada/BC-BCCDC-122747/2021	2021-06-15	North America	Canada	British Columbia Centre For Disease Control	BCCDC Public Health Laboratory	Prystajecky Natalie et al
EPI_ISL_3601799	Canada/BC-BCCDC-122750/2021	2021-06-17	North America	Canada	British Columbia Centre For Disease Control	BCCDC Public Health Laboratory	Prystajecky Natalie et al
EPI_ISL_3601780	Canada/BC-BCCDC-122751/2021	2021-06-15	North America	Canada	British Columbia Centre For Disease Control	BCCDC Public Health Laboratory	Prystajecky Natalie et al
EPI_ISL_3601883	Canada/BC-BCCDC-122752/2021	2021-06-18	North America	Canada	British Columbia Centre For Disease Control	BCCDC Public Health Laboratory	Prystajecky Natalie et al
EPI_ISL_3596556	Canada/BC-BCCDC-122753/2021	2021-06-15	North America	Canada	British Columbia Centre For Disease Control	BCCDC Public Health Laboratory	Prystajecky Natalie et al
EPI_ISL_3596569	Canada/BC-BCCDC-122754/2021	2021-06-16	North America	Canada	British Columbia Centre For Disease Control	BCCDC Public Health Laboratory	Prystajecky Natalie et al
EPI_ISL_3596564	Canada/BC-BCCDC-122756/2021	2021-06-16	North America	Canada	British Columbia Centre For Disease Control	BCCDC Public Health Laboratory	Prystajecky Natalie et al
EPI_ISL_3601852	Canada/BC-BCCDC-122760/2021	2021-06-16	North America	Canada	British Columbia Centre For Disease Control	BCCDC Public Health Laboratory	Prystajecky Natalie et al
EPI_ISL_3601748	Canada/BC-BCCDC-122761/2021	2021-06-16	North America	Canada	British Columbia Centre For Disease Control	BCCDC Public Health Laboratory	Prystajecky Natalie et al
EPI_ISL_3601757	Canada/BC-BCCDC-122762/2021	2021-06-14	North America	Canada	British Columbia Centre For Disease Control	BCCDC Public Health Laboratory	Prystajecky Natalie et al
EPI_ISL_3601711	Canada/BC-BCCDC-122763/2021	2021-06-15	North America	Canada	British Columbia Centre For Disease Control	BCCDC Public Health Laboratory	Prystajecky Natalie et al
EPI_ISL_3601856	Canada/BC-BCCDC-122764/2021	2021-06-15	North America	Canada	British Columbia Centre For Disease Control	BCCDC Public Health Laboratory	Prystajecky Natalie et al
EPI_ISL_3601867	Canada/BC-BCCDC-122766/2021	2021-06-16	North America	Canada	British Columbia Centre For Disease Control	BCCDC Public Health Laboratory	Prystajecky Natalie et al
EPI_ISL_3601682	Canada/BC-BCCDC-122767/2021	2021-06-15	North America	Canada	British Columbia Centre For Disease Control	BCCDC Public Health Laboratory	Prystajecky Natalie et al
EPI_ISL_3601836	Canada/BC-BCCDC-122768/2021	2021-06-16	North America	Canada	British Columbia Centre For Disease Control	BCCDC Public Health Laboratory	Prystajecky Natalie et al
EPI_ISL_3601794	Canada/BC-BCCDC-122769/2021	2021-06-17	North America	Canada	British Columbia Centre For Disease Control	BCCDC Public Health Laboratory	Prystajecky Natalie et al
EPI_ISL_3601733	Canada/BC-BCCDC-122771/2021	2021-06-16	North America	Canada	British Columbia Centre For Disease Control	BCCDC Public Health Laboratory	Prystajecky Natalie et al
EPI_ISL_3601694	Canada/BC-BCCDC-122772/2021	2021-06-16	North America	Canada	British Columbia Centre For Disease Control	BCCDC Public Health Laboratory	Prystajecky Natalie et al
EPI_ISL_3601771	Canada/BC-BCCDC-122777/2021	2021-06-15	North America	Canada	British Columbia Centre For Disease Control	BCCDC Public Health Laboratory	Prystajecky Natalie et al
EPI_ISL_3601729	Canada/BC-BCCDC-122778/2021	2021-06-16	North America	Canada	British Columbia Centre For Disease Control	BCCDC Public Health Laboratory	Prystajecky Natalie et al
EPI_ISL_3601829	Canada/BC-BCCDC-122780/2021	2021-06-17	North America	Canada	British Columbia Centre For Disease Control	BCCDC Public Health Laboratory	Prystajecky Natalie et al
EPI_ISL_3601719	Canada/BC-BCCDC-122781/2021	2021-06-16	North America	Canada	British Columbia Centre For Disease Control	BCCDC Public Health Laboratory	Prystajecky Natalie et al
EPI_ISL_3601805	Canada/BC-BCCDC-122782/2021	2021-06-17	North America	Canada	British Columbia Centre For Disease Control	BCCDC Public Health Laboratory	Prystajecky Natalie et al
EPI_ISL_3601814	Canada/BC-BCCDC-122783/2021	2021-06-17	North America	Canada	British Columbia Centre For Disease Control	BCCDC Public Health Laboratory	Prystajecky Natalie et al
EPI_ISL_3601701	Canada/BC-BCCDC-122784/2021	2021-06-16	North America	Canada	British Columbia Centre For Disease Control	BCCDC Public Health Laboratory	Prystajecky Natalie et al
EPI_ISL_3601800	Canada/BC-BCCDC-122785/2021	2021-06-17	North America	Canada	British Columbia Centre For Disease Control	BCCDC Public Health Laboratory	Prystajecky Natalie et al
EPI_ISL_3601736	Canada/BC-BCCDC-122786/2021	2021-06-16	North America	Canada	British Columbia Centre For Disease Control	BCCDC Public Health Laboratory	Prystajecky Natalie et al
EPI_ISL_3601739	Canada/BC-BCCDC-122787/2021	2021-06-16	North America	Canada	British Columbia Centre For Disease Control	BCCDC Public Health Laboratory	Prystajecky Natalie et al
EPI_ISL_3601810	Canada/BC-BCCDC-122788/2021	2021-06-17	North America	Canada	British Columbia Centre For Disease Control	BCCDC Public Health Laboratory	Prystajecky Natalie et al
EPI_ISL_3601754	Canada/BC-BCCDC-122790/2021	2021-06-16	North America	Canada	British Columbia Centre For Disease Control	BCCDC Public Health Laboratory	Prystajecky Natalie et al
EPI_ISL_3601774	Canada/BC-BCCDC-122791/2021	2021-06-15	North America	Canada	British Columbia Centre For Disease Control	BCCDC Public Health Laboratory	Prystajecky Natalie et al
EPI_ISL_3601691	Canada/BC-BCCDC-122792/2021	2021-06-16	North America	Canada	British Columbia Centre For Disease Control	BCCDC Public Health Laboratory	Prystajecky Natalie et al
EPI_ISL_3601766	Canada/BC-BCCDC-122796/2021	2021-06-15	North America	Canada	British Columbia Centre For Disease Control	BCCDC Public Health Laboratory	Prystajecky Natalie et al
EPI_ISL_3601703	Canada/BC-BCCDC-122797/2021	2021-06-14	North America	Canada	British Columbia Centre For Disease Control	BCCDC Public Health Laboratory	Prystajecky Natalie et al
EPI_ISL_3601726	Canada/BC-BCCDC-122799/2021	2021-06-16	North America	Canada	British Columbia Centre For Disease Control	BCCDC Public Health Laboratory	Prystajecky Natalie et al
EPI_ISL_3599130	Canada/BC-BCCDC-122800/2021	2021-04-25	North America	Canada	British Columbia Centre For Disease Control	BCCDC Public Health Laboratory	Prystajecky Natalie et al
EPI_ISL_3599219	Canada/BC-BCCDC-122801/2021	2021-04-26	North America	Canada	British Columbia Centre For Disease Control	BCCDC Public Health Laboratory	Prystajecky Natalie et al
EPI_ISL_3599284	Canada/BC-BCCDC-122802/2021	2021-04-27	North America	Canada	British Columbia Centre For Disease Control	BCCDC Public Health Laboratory	Prystajecky Natalie et al
EPI_ISL_3599374	Canada/BC-BCCDC-122803/2021	2021-04-27	North America	Canada	British Columbia Centre For Disease Control	BCCDC Public Health Laboratory	Prystajecky Natalie et al
EPI_ISL_3599383	Canada/BC-BCCDC-122804/2021	2021-04-28	North America	Canada	British Columbia Centre For Disease Control	BCCDC Public Health Laboratory	Prystajecky Natalie et al
EPI_ISL_3599384	Canada/BC-BCCDC-122805/2021	2021-04-28	North America	Canada	British Columbia Centre For Disease Control	BCCDC Public Health Laboratory	Prystajecky Natalie et al
EPI_ISL_3599697	Canada/BC-BCCDC-122806/2021	2021-04-30	North America	Canada	British Columbia Centre For Disease Control	BCCDC Public Health Laboratory	Prystajecky Natalie et al
EPI_ISL_3599780	Canada/BC-BCCDC-122807/2021	2021-04-30	North America	Canada	British Columbia Centre For Disease Control	BCCDC Public Health Laboratory	Prystajecky Natalie et al
EPI_ISL_3599887	Canada/BC-BCCDC-122809/2021	2021-05-01	North America	Canada	British Columbia Centre For Disease Control	BCCDC Public Health Laboratory	Prystajecky Natalie et al
EPI_ISL_3600731	Canada/BC-BCCDC-122810/2021	2021-05-07	North America	Canada	British Columbia Centre For Disease Control	BCCDC Public Health Laboratory	Prystajecky Natalie et al
EPI_ISL_3600776	Canada/BC-BCCDC-122811/2021	2021-05-08	North America	Canada	British Columbia Centre For Disease Control	BCCDC Public Health Laboratory	Prystajecky Natalie et al
EPI_ISL_3600822	Canada/BC-BCCDC-122812/2021	2021-05-09	North America	Canada	British Columbia Centre For Disease Control	BCCDC Public Health Laboratory	Prystajecky Natalie et al
EPI_ISL_3601021	Canada/BC-BCCDC-122813/2021	2021-05-11	North America	Canada	British Columbia Centre For Disease Control	BCCDC Public Health Laboratory	Prystajecky Natalie et al
EPI_ISL_3601853	Canada/BC-BCCDC-122814/2021	2021-06-15	North America	Canada	British Columbia Centre For Disease Control	BCCDC Public Health Laboratory	Prystajecky Natalie et al
EPI_ISL_3601823	Canada/BC-BCCDC-122815/2021	2021-06-17	North America	Canada	British Columbia Centre For Disease Control	BCCDC Public Health Laboratory	Prystajecky Natalie et al
EPI_ISL_3601825	Canada/BC-BCCDC-122817/2021	2021-06-17	North America	Canada	British Columbia Centre For Disease Control	BCCDC Public Health Laboratory	Prystajecky Natalie et al
EPI_ISL_3601839	Canada/BC-BCCDC-122818/2021	2021-06-17	North America	Canada	British Columbia Centre For Disease Control	BCCDC Public Health Laboratory	Prystajecky Natalie et al
EPI_ISL_3599209	Canada/BC-BCCDC-122819/2021	2021-04-26	North America	Canada	British Columbia Centre For Disease Control	BCCDC Public Health Laboratory	Prystajecky Natalie et al
EPI_ISL_3599406	Canada/BC-BCCDC-122820/2021	2021-04-28	North America	Canada	British Columbia Centre For Disease Control	BCCDC Public Health Laboratory	Prystajecky Natalie et al
EPI_ISL_3599687	Canada/BC-BCCDC-122821/2021	2021-04-30	North America	Canada	British Columbia Centre For Disease Control	BCCDC Public Health Laboratory	Prystajecky Natalie et al
EPI_ISL_3599701	Canada/BC-BCCDC-122822/2021	2021-04-30	North America	Canada	British Columbia Centre For Disease Control	BCCDC Public Health Laboratory	Prystajecky Natalie et al
EPI_ISL_3599995	Canada/BC-BCCDC-122823/2021	2021-05-02	North America	Canada	British Columbia Centre For Disease Control	BCCDC Public Health Laboratory	Prystajecky Natalie et al
EPI_ISL_3600479	Canada/BC-BCCDC-122824/2021	2021-05-06	North America	Canada	British Columbia Centre For Disease Control	BCCDC Public Health Laboratory	Prystajecky Natalie et al
EPI_ISL_3601059	Canada/BC-BCCDC-122826/2021	2021-05-12	North America	Canada	British Columbia Centre For Disease Control	BCCDC Public Health Laboratory	Prystajecky Natalie et al
EPI_ISL_3601061	Canada/BC-BCCDC-122827/2021	2021-05-12	North America	Canada	British Columbia Centre For Disease Control	BCCDC Public Health Laboratory	Prystajecky Natalie et al
EPI_ISL_3599232	Canada/BC-BCCDC-122828/2021	2021-04-26	North America	Canada	British Columbia Centre For Disease Control	BCCDC Public Health Laboratory	Prystajecky Natalie et al
EPI_ISL_3599285	Canada/BC-BCCDC-122829/2021	2021-04-27	North America	Canada	British Columbia Centre For Disease Control	BCCDC Public Health Laboratory	Prystajecky Natalie et al
EPI_ISL_3599287	Canada/BC-BCCDC-122830/2021	2021-04-27	North America	Canada	British Columbia Centre For Disease Control	BCCDC Public Health Laboratory	Prystajecky Natalie et al
EPI_ISL_3599298	Canada/BC-BCCDC-122831/2021	2021-04-27	North America	Canada	British Columbia Centre For Disease Control	BCCDC Public Health Laboratory	Prystajecky Natalie et al
EPI_ISL_3599605	Canada/BC-BCCDC-122832/2021	2021-04-29	North America	Canada	British Columbia Centre For Disease Control	BCCDC Public Health Laboratory	Prystajecky Natalie et al
EPI_ISL_3599666	Canada/BC-BCCDC-122833/2021	2021-04-30	North America	Canada	British Columbia Centre For Disease Control	BCCDC Public Health Laboratory	Prystajecky Natalie et al
EPI_ISL_3599669	Canada/BC-BCCDC-122834/2021	2021-04-30	North America	Canada	British Columbia Centre For Disease Control	BCCDC Public Health Laboratory	Prystajecky Natalie et al
EPI_ISL_3599672	Canada/BC-BCCDC-122835/2021	2021-04-30	North America	Canada	British Columbia Centre For Disease Control	BCCDC Public Health Laboratory	Prystajecky Natalie et al
EPI_ISL_3599866	Canada/BC-BCCDC-122836/2021	2021-05-01	North America	Canada	British Columbia Centre For Disease Control	BCCDC Public Health Laboratory	Prystajecky Natalie et al
EPI_ISL_3600512	Canada/BC-BCCDC-122837/2021	2021-05-06	North America	Canada	British Columbia Centre For Disease Control	BCCDC Public Health Laboratory	Prystajecky Natalie et al
EPI_ISL_3600523	Canada/BC-BCCDC-122838/2021	2021-05-06	North America	Canada	British Columbia Centre For Disease Control	BCCDC Public Health Laboratory	Prystajecky Natalie et al
EPI_ISL_3600655	Canada/BC-BCCDC-122841/2021	2021-05-07	North America	Canada	British Columbia Centre For Disease Control	BCCDC Public Health Laboratory	Prystajecky Natalie et al
EPI_ISL_3600842	Canada/BC-BCCDC-122843/2021	2021-05-09	North America	Canada	British Columbia Centre For Disease Control	BCCDC Public Health Laboratory	Prystajecky Natalie et al
EPI_ISL_3600957	Canada/BC-BCCDC-122844/2021	2021-05-09	North America	Canada	British Columbia Centre For Disease Control	BCCDC Public Health Laboratory	Prystajecky Natalie et al
EPI_ISL_3599236	Canada/BC-BCCDC-122847/2021	2021-04-26	North America	Canada	British Columbia Centre For Disease Control	BCCDC Public Health Laboratory	Prystajecky Natalie et al
EPI_ISL_3599397	Canada/BC-BCCDC-122849/2021	2021-04-28	North America	Canada	British Columbia Centre For Disease Control	BCCDC Public Health Laboratory	Prystajecky Natalie et al
EPI_ISL_3599443	Canada/BC-BCCDC-122850/2021	2021-04-28	North America	Canada	British Columbia Centre For Disease Control	BCCDC Public Health Laboratory	Prystajecky Natalie et al
EPI_ISL_3599873	Canada/BC-BCCDC-122851/2021	2021-05-01	North America	Canada	British Columbia Centre For Disease Control	BCCDC Public Health Laboratory	Prystajecky Natalie et al
EPI_ISL_3599875	Canada/BC-BCCDC-122852/2021	2021-05-01	North America	Canada	British Columbia Centre For Disease Control	BCCDC Public Health Laboratory	Prystajecky Natalie et al
EPI_ISL_3599973	Canada/BC-BCCDC-122853/2021	2021-05-02	North America	Canada	British Columbia Centre For Disease Control	BCCDC Public Health Laboratory	Prystajecky Natalie et al
EPI_ISL_3599975	Canada/BC-BCCDC-122854/2021	2021-05-02	North America	Canada	British Columbia Centre For Disease Control	BCCDC Public Health Laboratory	Prystajecky Natalie et al
EPI_ISL_3599976	Canada/BC-BCCDC-122855/2021	2021-05-02	North America	Canada	British Columbia Centre For Disease Control	BCCDC Public Health Laboratory	Prystajecky Natalie et al
EPI_ISL_3600752	Canada/BC-BCCDC-122857/2021	2021-05-08	North America	Canada	British Columbia Centre For Disease Control	BCCDC Public Health Laboratory	Prystajecky Natalie et al
EPI_ISL_3600955	Canada/BC-BCCDC-122858/2021	2021-05-09	North America	Canada	British Columbia Centre For Disease Control	BCCDC Public Health Laboratory	Prystajecky Natalie et al
EPI_ISL_3601741	Canada/BC-BCCDC-122859/2021	2021-06-16	North America	Canada	British Columbia Centre For Disease Control	BCCDC Public Health Laboratory	Prystajecky Natalie et al
EPI_ISL_3599215	Canada/BC-BCCDC-122860/2021	2021-04-26	North America	Canada	British Columbia Centre For Disease Control	BCCDC Public Health Laboratory	Prystajecky Natalie et al
EPI_ISL_3599267	Canada/BC-BCCDC-122861/2021	2021-04-27	North America	Canada	British Columbia Centre For Disease Control	BCCDC Public Health Laboratory	Prystajecky Natalie et al
EPI_ISL_3599375	Canada/BC-BCCDC-122862/2021	2021-04-27	North America	Canada	British Columbia Centre For Disease Control	BCCDC Public Health Laboratory	Prystajecky Natalie et al
EPI_ISL_3599479	Canada/BC-BCCDC-122863/2021	2021-04-28	North America	Canada	British Columbia Centre For Disease Control	BCCDC Public Health Laboratory	Prystajecky Natalie et al
EPI_ISL_3599698	Canada/BC-BCCDC-122866/2021	2021-04-30	North America	Canada	British Columbia Centre For Disease Control	BCCDC Public Health Laboratory	Prystajecky Natalie et al
EPI_ISL_3599890	Canada/BC-BCCDC-122867/2021	2021-05-01	North America	Canada	British Columbia Centre For Disease Control	BCCDC Public Health Laboratory	Prystajecky Natalie et al
EPI_ISL_3600040	Canada/BC-BCCDC-122868/2021	2021-05-03	North America	Canada	British Columbia Centre For Disease Control	BCCDC Public Health Laboratory	Prystajecky Natalie et al
EPI_ISL_3600777	Canada/BC-BCCDC-122869/2021	2021-05-08	North America	Canada	British Columbia Centre For Disease Control	BCCDC Public Health Laboratory	Prystajecky Natalie et al
EPI_ISL_3600956	Canada/BC-BCCDC-122870/2021	2021-05-09	North America	Canada	British Columbia Centre For Disease Control	BCCDC Public Health Laboratory	Prystajecky Natalie et al
EPI_ISL_3601020	Canada/BC-BCCDC-122871/2021	2021-05-11	North America	Canada	British Columbia Centre For Disease Control	BCCDC Public Health Laboratory	Prystajecky Natalie et al
EPI_ISL_3601828	Canada/BC-BCCDC-122872/2021	2021-06-17	North America	Canada	British Columbia Centre For Disease Control	BCCDC Public Health Laboratory	Prystajecky Natalie et al
EPI_ISL_3599289	Canada/BC-BCCDC-122873/2021	2021-04-27	North America	Canada	British Columbia Centre For Disease Control	BCCDC Public Health Laboratory	Prystajecky Natalie et al
EPI_ISL_3599524	Canada/BC-BCCDC-122874/2021	2021-04-29	North America	Canada	British Columbia Centre For Disease Control	BCCDC Public Health Laboratory	Prystajecky Natalie et al
EPI_ISL_3599675	Canada/BC-BCCDC-122875/2021	2021-04-30	North America	Canada	British Columbia Centre For Disease Control	BCCDC Public Health Laboratory	Prystajecky Natalie et al
EPI_ISL_3599691	Canada/BC-BCCDC-122876/2021	2021-04-30	North America	Canada	British Columbia Centre For Disease Control	BCCDC Public Health Laboratory	Prystajecky Natalie et al
EPI_ISL_3599972	Canada/BC-BCCDC-122877/2021	2021-05-02	North America	Canada	British Columbia Centre For Disease Control	BCCDC Public Health Laboratory	Prystajecky Natalie et al
EPI_ISL_3599991	Canada/BC-BCCDC-122878/2021	2021-05-02	North America	Canada	British Columbia Centre For Disease Control	BCCDC Public Health Laboratory	Prystajecky Natalie et al
EPI_ISL_3600572	Canada/BC-BCCDC-122880/2021	2021-05-06	North America	Canada	British Columbia Centre For Disease Control	BCCDC Public Health Laboratory	Prystajecky Natalie et al
EPI_ISL_3600624	Canada/BC-BCCDC-122881/2021	2021-05-07	North America	Canada	British Columbia Centre For Disease Control	BCCDC Public Health Laboratory	Prystajecky Natalie et al
EPI_ISL_3600804	Canada/BC-BCCDC-122882/2021	2021-05-08	North America	Canada	British Columbia Centre For Disease Control	BCCDC Public Health Laboratory	Prystajecky Natalie et al
EPI_ISL_3601677	Canada/BC-BCCDC-122883/2021	2021-06-14	North America	Canada	British Columbia Centre For Disease Control	BCCDC Public Health Laboratory	Prystajecky Natalie et al
EPI_ISL_3601797	Canada/BC-BCCDC-122884/2021	2021-06-17	North America	Canada	British Columbia Centre For Disease Control	BCCDC Public Health Laboratory	Prystajecky Natalie et al
EPI_ISL_3601803	Canada/BC-BCCDC-122885/2021	2021-06-17	North America	Canada	British Columbia Centre For Disease Control	BCCDC Public Health Laboratory	Prystajecky Natalie et al
EPI_ISL_3599233	Canada/BC-BCCDC-122886/2021	2021-04-26	North America	Canada	British Columbia Centre For Disease Control	BCCDC Public Health Laboratory	Prystajecky Natalie et al
EPI_ISL_3599235	Canada/BC-BCCDC-122887/2021	2021-04-26	North America	Canada	British Columbia Centre For Disease Control	BCCDC Public Health Laboratory	Prystajecky Natalie et al
EPI_ISL_3599533	Canada/BC-BCCDC-122888/2021	2021-04-29	North America	Canada	British Columbia Centre For Disease Control	BCCDC Public Health Laboratory	Prystajecky Natalie et al
EPI_ISL_3599671	Canada/BC-BCCDC-122889/2021	2021-04-30	North America	Canada	British Columbia Centre For Disease Control	BCCDC Public Health Laboratory	Prystajecky Natalie et al
EPI_ISL_3599898	Canada/BC-BCCDC-122890/2021	2021-05-01	North America	Canada	British Columbia Centre For Disease Control	BCCDC Public Health Laboratory	Prystajecky Natalie et al
EPI_ISL_3599965	Canada/BC-BCCDC-122891/2021	2021-05-02	North America	Canada	British Columbia Centre For Disease Control	BCCDC Public Health Laboratory	Prystajecky Natalie et al
EPI_ISL_3600279	Canada/BC-BCCDC-122892/2021	2021-05-05	North America	Canada	British Columbia Centre For Disease Control	BCCDC Public Health Laboratory	Prystajecky Natalie et al
EPI_ISL_3600671	Canada/BC-BCCDC-122893/2021	2021-05-07	North America	Canada	British Columbia Centre For Disease Control	BCCDC Public Health Laboratory	Prystajecky Natalie et al
EPI_ISL_3600784	Canada/BC-BCCDC-122894/2021	2021-05-08	North America	Canada	British Columbia Centre For Disease Control	BCCDC Public Health Laboratory	Prystajecky Natalie et al
EPI_ISL_3601860	Canada/BC-BCCDC-122895/2021	2021-06-15	North America	Canada	British Columbia Centre For Disease Control	BCCDC Public Health Laboratory	Prystajecky Natalie et al
EPI_ISL_3599116	Canada/BC-BCCDC-122896/2021	2021-04-25	North America	Canada	British Columbia Centre For Disease Control	BCCDC Public Health Laboratory	Prystajecky Natalie et al
EPI_ISL_3599218	Canada/BC-BCCDC-122897/2021	2021-04-26	North America	Canada	British Columbia Centre For Disease Control	BCCDC Public Health Laboratory	Prystajecky Natalie et al
EPI_ISL_3599293	Canada/BC-BCCDC-122898/2021	2021-04-27	North America	Canada	British Columbia Centre For Disease Control	BCCDC Public Health Laboratory	Prystajecky Natalie et al
EPI_ISL_3599295	Canada/BC-BCCDC-122899/2021	2021-04-27	North America	Canada	British Columbia Centre For Disease Control	BCCDC Public Health Laboratory	Prystajecky Natalie et al
EPI_ISL_3599452	Canada/BC-BCCDC-122900/2021	2021-04-28	North America	Canada	British Columbia Centre For Disease Control	BCCDC Public Health Laboratory	Prystajecky Natalie et al
EPI_ISL_3599609	Canada/BC-BCCDC-122901/2021	2021-04-29	North America	Canada	British Columbia Centre For Disease Control	BCCDC Public Health Laboratory	Prystajecky Natalie et al
EPI_ISL_3600977	Canada/BC-BCCDC-122902/2021	2021-05-11	North America	Canada	British Columbia Centre For Disease Control	BCCDC Public Health Laboratory	Prystajecky Natalie et al
EPI_ISL_3601756	Canada/BC-BCCDC-122904/2021	2021-06-14	North America	Canada	British Columbia Centre For Disease Control	BCCDC Public Health Laboratory	Prystajecky Natalie et al
EPI_ISL_3601840	Canada/BC-BCCDC-122905/2021	2021-06-16	North America	Canada	British Columbia Centre For Disease Control	BCCDC Public Health Laboratory	Prystajecky Natalie et al
EPI_ISL_3601850	Canada/BC-BCCDC-122906/2021	2021-06-16	North America	Canada	British Columbia Centre For Disease Control	BCCDC Public Health Laboratory	Prystajecky Natalie et al
EPI_ISL_3599142	Canada/BC-BCCDC-122907/2021	2021-04-25	North America	Canada	British Columbia Centre For Disease Control	BCCDC Public Health Laboratory	Prystajecky Natalie et al
EPI_ISL_3599265	Canada/BC-BCCDC-122909/2021	2021-04-27	North America	Canada	British Columbia Centre For Disease Control	BCCDC Public Health Laboratory	Prystajecky Natalie et al
EPI_ISL_3599278	Canada/BC-BCCDC-122910/2021	2021-04-27	North America	Canada	British Columbia Centre For Disease Control	BCCDC Public Health Laboratory	Prystajecky Natalie et al
EPI_ISL_3599367	Canada/BC-BCCDC-122914/2021	2021-04-28	North America	Canada	British Columbia Centre For Disease Control	BCCDC Public Health Laboratory	Prystajecky Natalie et al
EPI_ISL_3599400	Canada/BC-BCCDC-122915/2021	2021-04-28	North America	Canada	British Columbia Centre For Disease Control	BCCDC Public Health Laboratory	Prystajecky Natalie et al
EPI_ISL_3599546	Canada/BC-BCCDC-122916/2021	2021-04-29	North America	Canada	British Columbia Centre For Disease Control	BCCDC Public Health Laboratory	Prystajecky Natalie et al
EPI_ISL_3599696	Canada/BC-BCCDC-122918/2021	2021-04-30	North America	Canada	British Columbia Centre For Disease Control	BCCDC Public Health Laboratory	Prystajecky Natalie et al
EPI_ISL_3599847	Canada/BC-BCCDC-122919/2021	2021-05-01	North America	Canada	British Columbia Centre For Disease Control	BCCDC Public Health Laboratory	Prystajecky Natalie et al
EPI_ISL_3600076	Canada/BC-BCCDC-122920/2021	2021-05-03	North America	Canada	British Columbia Centre For Disease Control	BCCDC Public Health Laboratory	Prystajecky Natalie et al
EPI_ISL_3600078	Canada/BC-BCCDC-122921/2021	2021-05-03	North America	Canada	British Columbia Centre For Disease Control	BCCDC Public Health Laboratory	Prystajecky Natalie et al
EPI_ISL_3600089	Canada/BC-BCCDC-122922/2021	2021-05-03	North America	Canada	British Columbia Centre For Disease Control	BCCDC Public Health Laboratory	Prystajecky Natalie et al
EPI_ISL_3601868	Canada/BC-BCCDC-122924/2021	2021-06-14	North America	Canada	British Columbia Centre For Disease Control	BCCDC Public Health Laboratory	Prystajecky Natalie et al
EPI_ISL_3601706	Canada/BC-BCCDC-122925/2021	2021-06-15	North America	Canada	British Columbia Centre For Disease Control	BCCDC Public Health Laboratory	Prystajecky Natalie et al
EPI_ISL_3599299	Canada/BC-BCCDC-122926/2021	2021-04-27	North America	Canada	British Columbia Centre For Disease Control	BCCDC Public Health Laboratory	Prystajecky Natalie et al
EPI_ISL_3599303	Canada/BC-BCCDC-122927/2021	2021-04-28	North America	Canada	British Columbia Centre For Disease Control	BCCDC Public Health Laboratory	Prystajecky Natalie et al
EPI_ISL_3599713	Canada/BC-BCCDC-122928/2021	2021-04-30	North America	Canada	British Columbia Centre For Disease Control	BCCDC Public Health Laboratory	Prystajecky Natalie et al
EPI_ISL_3599781	Canada/BC-BCCDC-122929/2021	2021-04-30	North America	Canada	British Columbia Centre For Disease Control	BCCDC Public Health Laboratory	Prystajecky Natalie et al
EPI_ISL_3599867	Canada/BC-BCCDC-122930/2021	2021-05-01	North America	Canada	British Columbia Centre For Disease Control	BCCDC Public Health Laboratory	Prystajecky Natalie et al
EPI_ISL_3599952	Canada/BC-BCCDC-122931/2021	2021-05-02	North America	Canada	British Columbia Centre For Disease Control	BCCDC Public Health Laboratory	Prystajecky Natalie et al
EPI_ISL_3600165	Canada/BC-BCCDC-122933/2021	2021-05-04	North America	Canada	British Columbia Centre For Disease Control	BCCDC Public Health Laboratory	Prystajecky Natalie et al
EPI_ISL_3600623	Canada/BC-BCCDC-122934/2021	2021-05-07	North America	Canada	British Columbia Centre For Disease Control	BCCDC Public Health Laboratory	Prystajecky Natalie et al
EPI_ISL_3600802	Canada/BC-BCCDC-122935/2021	2021-05-08	North America	Canada	British Columbia Centre For Disease Control	BCCDC Public Health Laboratory	Prystajecky Natalie et al
EPI_ISL_3601073	Canada/BC-BCCDC-122936/2021	2021-05-11	North America	Canada	British Columbia Centre For Disease Control	BCCDC Public Health Laboratory	Prystajecky Natalie et al
EPI_ISL_3601707	Canada/BC-BCCDC-122937/2021	2021-06-15	North America	Canada	British Columbia Centre For Disease Control	BCCDC Public Health Laboratory	Prystajecky Natalie et al
EPI_ISL_3601761	Canada/BC-BCCDC-122938/2021	2021-06-15	North America	Canada	British Columbia Centre For Disease Control	BCCDC Public Health Laboratory	Prystajecky Natalie et al
EPI_ISL_3601784	Canada/BC-BCCDC-122939/2021	2021-06-16	North America	Canada	British Columbia Centre For Disease Control	BCCDC Public Health Laboratory	Prystajecky Natalie et al
EPI_ISL_3601863	Canada/BC-BCCDC-122940/2021	2021-06-16	North America	Canada	British Columbia Centre For Disease Control	BCCDC Public Health Laboratory	Prystajecky Natalie et al
EPI_ISL_3599134	Canada/BC-BCCDC-122941/2021	2021-04-25	North America	Canada	British Columbia Centre For Disease Control	BCCDC Public Health Laboratory	Prystajecky Natalie et al
EPI_ISL_3599222	Canada/BC-BCCDC-122942/2021	2021-04-26	North America	Canada	British Columbia Centre For Disease Control	BCCDC Public Health Laboratory	Prystajecky Natalie et al
EPI_ISL_3599507	Canada/BC-BCCDC-122943/2021	2021-04-29	North America	Canada	British Columbia Centre For Disease Control	BCCDC Public Health Laboratory	Prystajecky Natalie et al
EPI_ISL_3599665	Canada/BC-BCCDC-122945/2021	2021-04-30	North America	Canada	British Columbia Centre For Disease Control	BCCDC Public Health Laboratory	Prystajecky Natalie et al
EPI_ISL_3599680	Canada/BC-BCCDC-122946/2021	2021-04-30	North America	Canada	British Columbia Centre For Disease Control	BCCDC Public Health Laboratory	Prystajecky Natalie et al
EPI_ISL_3601688	Canada/BC-BCCDC-122948/2021	2021-06-16	North America	Canada	British Columbia Centre For Disease Control	BCCDC Public Health Laboratory	Prystajecky Natalie et al
EPI_ISL_3601728	Canada/BC-BCCDC-122949/2021	2021-06-16	North America	Canada	British Columbia Centre For Disease Control	BCCDC Public Health Laboratory	Prystajecky Natalie et al
EPI_ISL_3601791	Canada/BC-BCCDC-122951/2021	2021-06-17	North America	Canada	British Columbia Centre For Disease Control	BCCDC Public Health Laboratory	Prystajecky Natalie et al
EPI_ISL_3601795	Canada/BC-BCCDC-122952/2021	2021-06-17	North America	Canada	British Columbia Centre For Disease Control	BCCDC Public Health Laboratory	Prystajecky Natalie et al
EPI_ISL_3599128	Canada/BC-BCCDC-122954/2021	2021-04-25	North America	Canada	British Columbia Centre For Disease Control	BCCDC Public Health Laboratory	Prystajecky Natalie et al
EPI_ISL_3599391	Canada/BC-BCCDC-122956/2021	2021-04-28	North America	Canada	British Columbia Centre For Disease Control	BCCDC Public Health Laboratory	Prystajecky Natalie et al
EPI_ISL_3599469	Canada/BC-BCCDC-122957/2021	2021-04-28	North America	Canada	British Columbia Centre For Disease Control	BCCDC Public Health Laboratory	Prystajecky Natalie et al
EPI_ISL_3599542	Canada/BC-BCCDC-122958/2021	2021-04-29	North America	Canada	British Columbia Centre For Disease Control	BCCDC Public Health Laboratory	Prystajecky Natalie et al
EPI_ISL_3599608	Canada/BC-BCCDC-122959/2021	2021-04-29	North America	Canada	British Columbia Centre For Disease Control	BCCDC Public Health Laboratory	Prystajecky Natalie et al
EPI_ISL_3599688	Canada/BC-BCCDC-122960/2021	2021-04-30	North America	Canada	British Columbia Centre For Disease Control	BCCDC Public Health Laboratory	Prystajecky Natalie et al
EPI_ISL_3599865	Canada/BC-BCCDC-122961/2021	2021-05-01	North America	Canada	British Columbia Centre For Disease Control	BCCDC Public Health Laboratory	Prystajecky Natalie et al
EPI_ISL_3599997	Canada/BC-BCCDC-122962/2021	2021-05-02	North America	Canada	British Columbia Centre For Disease Control	BCCDC Public Health Laboratory	Prystajecky Natalie et al
EPI_ISL_3600519	Canada/BC-BCCDC-122963/2021	2021-05-06	North America	Canada	British Columbia Centre For Disease Control	BCCDC Public Health Laboratory	Prystajecky Natalie et al
EPI_ISL_3600634	Canada/BC-BCCDC-122964/2021	2021-05-07	North America	Canada	British Columbia Centre For Disease Control	BCCDC Public Health Laboratory	Prystajecky Natalie et al
EPI_ISL_3600841	Canada/BC-BCCDC-122965/2021	2021-05-09	North America	Canada	British Columbia Centre For Disease Control	BCCDC Public Health Laboratory	Prystajecky Natalie et al
EPI_ISL_3600985	Canada/BC-BCCDC-122966/2021	2021-05-11	North America	Canada	British Columbia Centre For Disease Control	BCCDC Public Health Laboratory	Prystajecky Natalie et al
EPI_ISL_3601025	Canada/BC-BCCDC-122968/2021	2021-05-12	North America	Canada	British Columbia Centre For Disease Control	BCCDC Public Health Laboratory	Prystajecky Natalie et al
EPI_ISL_3601716	Canada/BC-BCCDC-122969/2021	2021-06-15	North America	Canada	British Columbia Centre For Disease Control	BCCDC Public Health Laboratory	Prystajecky Natalie et al
EPI_ISL_3601717	Canada/BC-BCCDC-122970/2021	2021-06-16	North America	Canada	British Columbia Centre For Disease Control	BCCDC Public Health Laboratory	Prystajecky Natalie et al
EPI_ISL_3599272	Canada/BC-BCCDC-122971/2021	2021-04-27	North America	Canada	British Columbia Centre For Disease Control	BCCDC Public Health Laboratory	Prystajecky Natalie et al
EPI_ISL_3599357	Canada/BC-BCCDC-122972/2021	2021-04-28	North America	Canada	British Columbia Centre For Disease Control	BCCDC Public Health Laboratory	Prystajecky Natalie et al
EPI_ISL_3599402	Canada/BC-BCCDC-122973/2021	2021-04-28	North America	Canada	British Columbia Centre For Disease Control	BCCDC Public Health Laboratory	Prystajecky Natalie et al
EPI_ISL_3599522	Canada/BC-BCCDC-122975/2021	2021-04-29	North America	Canada	British Columbia Centre For Disease Control	BCCDC Public Health Laboratory	Prystajecky Natalie et al
EPI_ISL_3599711	Canada/BC-BCCDC-122977/2021	2021-04-30	North America	Canada	British Columbia Centre For Disease Control	BCCDC Public Health Laboratory	Prystajecky Natalie et al
EPI_ISL_3599783	Canada/BC-BCCDC-122978/2021	2021-04-30	North America	Canada	British Columbia Centre For Disease Control	BCCDC Public Health Laboratory	Prystajecky Natalie et al
EPI_ISL_3600486	Canada/BC-BCCDC-122979/2021	2021-05-06	North America	Canada	British Columbia Centre For Disease Control	BCCDC Public Health Laboratory	Prystajecky Natalie et al
EPI_ISL_3600656	Canada/BC-BCCDC-122980/2021	2021-05-07	North America	Canada	British Columbia Centre For Disease Control	BCCDC Public Health Laboratory	Prystajecky Natalie et al
EPI_ISL_3600989	Canada/BC-BCCDC-122981/2021	2021-05-11	North America	Canada	British Columbia Centre For Disease Control	BCCDC Public Health Laboratory	Prystajecky Natalie et al
EPI_ISL_3599127	Canada/BC-BCCDC-122982/2021	2021-04-25	North America	Canada	British Columbia Centre For Disease Control	BCCDC Public Health Laboratory	Prystajecky Natalie et al
EPI_ISL_3599700	Canada/BC-BCCDC-122986/2021	2021-04-30	North America	Canada	British Columbia Centre For Disease Control	BCCDC Public Health Laboratory	Prystajecky Natalie et al
EPI_ISL_3599804	Canada/BC-BCCDC-122987/2021	2021-05-01	North America	Canada	British Columbia Centre For Disease Control	BCCDC Public Health Laboratory	Prystajecky Natalie et al
EPI_ISL_3600844	Canada/BC-BCCDC-122988/2021	2021-05-09	North America	Canada	British Columbia Centre For Disease Control	BCCDC Public Health Laboratory	Prystajecky Natalie et al
EPI_ISL_3601040	Canada/BC-BCCDC-122989/2021	2021-05-12	North America	Canada	British Columbia Centre For Disease Control	BCCDC Public Health Laboratory	Prystajecky Natalie et al
EPI_ISL_3601752	Canada/BC-BCCDC-122992/2021	2021-06-16	North America	Canada	British Columbia Centre For Disease Control	BCCDC Public Health Laboratory	Prystajecky Natalie et al
EPI_ISL_3601834	Canada/BC-BCCDC-122993/2021	2021-06-16	North America	Canada	British Columbia Centre For Disease Control	BCCDC Public Health Laboratory	Prystajecky Natalie et al
EPI_ISL_3601804	Canada/BC-BCCDC-122994/2021	2021-06-17	North America	Canada	British Columbia Centre For Disease Control	BCCDC Public Health Laboratory	Prystajecky Natalie et al
EPI_ISL_3599132	Canada/BC-BCCDC-122995/2021	2021-04-25	North America	Canada	British Columbia Centre For Disease Control	BCCDC Public Health Laboratory	Prystajecky Natalie et al
EPI_ISL_3599366	Canada/BC-BCCDC-122997/2021	2021-04-28	North America	Canada	British Columbia Centre For Disease Control	BCCDC Public Health Laboratory	Prystajecky Natalie et al
EPI_ISL_3599380	Canada/BC-BCCDC-122998/2021	2021-04-28	North America	Canada	British Columbia Centre For Disease Control	BCCDC Public Health Laboratory	Prystajecky Natalie et al
EPI_ISL_3599556	Canada/BC-BCCDC-122999/2021	2021-04-29	North America	Canada	British Columbia Centre For Disease Control	BCCDC Public Health Laboratory	Prystajecky Natalie et al
EPI_ISL_3600024	Canada/BC-BCCDC-123000/2021	2021-05-02	North America	Canada	British Columbia Centre For Disease Control	BCCDC Public Health Laboratory	Prystajecky Natalie et al
EPI_ISL_3600084	Canada/BC-BCCDC-123001/2021	2021-05-03	North America	Canada	British Columbia Centre For Disease Control	BCCDC Public Health Laboratory	Prystajecky Natalie et al
EPI_ISL_3600568	Canada/BC-BCCDC-123002/2021	2021-05-06	North America	Canada	British Columbia Centre For Disease Control	BCCDC Public Health Laboratory	Prystajecky Natalie et al
EPI_ISL_3600780	Canada/BC-BCCDC-123003/2021	2021-05-08	North America	Canada	British Columbia Centre For Disease Control	BCCDC Public Health Laboratory	Prystajecky Natalie et al
EPI_ISL_3601767	Canada/BC-BCCDC-123004/2021	2021-06-14	North America	Canada	British Columbia Centre For Disease Control	BCCDC Public Health Laboratory	Prystajecky Natalie et al
EPI_ISL_3601762	Canada/BC-BCCDC-123005/2021	2021-06-15	North America	Canada	British Columbia Centre For Disease Control	BCCDC Public Health Laboratory	Prystajecky Natalie et al
EPI_ISL_3596567	Canada/BC-BCCDC-123006/2021	2021-06-16	North America	Canada	British Columbia Centre For Disease Control	BCCDC Public Health Laboratory	Prystajecky Natalie et al
EPI_ISL_3601743	Canada/BC-BCCDC-123007/2021	2021-06-16	North America	Canada	British Columbia Centre For Disease Control	BCCDC Public Health Laboratory	Prystajecky Natalie et al
EPI_ISL_3601750	Canada/BC-BCCDC-123008/2021	2021-06-16	North America	Canada	British Columbia Centre For Disease Control	BCCDC Public Health Laboratory	Prystajecky Natalie et al
EPI_ISL_3599395	Canada/BC-BCCDC-123010/2021	2021-04-28	North America	Canada	British Columbia Centre For Disease Control	BCCDC Public Health Laboratory	Prystajecky Natalie et al
EPI_ISL_3599478	Canada/BC-BCCDC-123012/2021	2021-04-28	North America	Canada	British Columbia Centre For Disease Control	BCCDC Public Health Laboratory	Prystajecky Natalie et al
EPI_ISL_3599503	Canada/BC-BCCDC-123013/2021	2021-04-29	North America	Canada	British Columbia Centre For Disease Control	BCCDC Public Health Laboratory	Prystajecky Natalie et al
EPI_ISL_3599514	Canada/BC-BCCDC-123014/2021	2021-04-29	North America	Canada	British Columbia Centre For Disease Control	BCCDC Public Health Laboratory	Prystajecky Natalie et al
EPI_ISL_3599712	Canada/BC-BCCDC-123016/2021	2021-04-30	North America	Canada	British Columbia Centre For Disease Control	BCCDC Public Health Laboratory	Prystajecky Natalie et al
EPI_ISL_3599977	Canada/BC-BCCDC-123017/2021	2021-05-02	North America	Canada	British Columbia Centre For Disease Control	BCCDC Public Health Laboratory	Prystajecky Natalie et al
EPI_ISL_3600343	Canada/BC-BCCDC-123018/2021	2021-05-05	North America	Canada	British Columbia Centre For Disease Control	BCCDC Public Health Laboratory	Prystajecky Natalie et al
EPI_ISL_3600345	Canada/BC-BCCDC-123019/2021	2021-05-05	North America	Canada	British Columbia Centre For Disease Control	BCCDC Public Health Laboratory	Prystajecky Natalie et al
EPI_ISL_3600349	Canada/BC-BCCDC-123020/2021	2021-05-05	North America	Canada	British Columbia Centre For Disease Control	BCCDC Public Health Laboratory	Prystajecky Natalie et al
EPI_ISL_3601816	Canada/BC-BCCDC-123023/2021	2021-06-17	North America	Canada	British Columbia Centre For Disease Control	BCCDC Public Health Laboratory	Prystajecky Natalie et al
EPI_ISL_3599117	Canada/BC-BCCDC-123024/2021	2021-04-25	North America	Canada	British Columbia Centre For Disease Control	BCCDC Public Health Laboratory	Prystajecky Natalie et al
EPI_ISL_3599119	Canada/BC-BCCDC-123025/2021	2021-04-25	North America	Canada	British Columbia Centre For Disease Control	BCCDC Public Health Laboratory	Prystajecky Natalie et al
EPI_ISL_3599159	Canada/BC-BCCDC-123026/2021	2021-04-25	North America	Canada	British Columbia Centre For Disease Control	BCCDC Public Health Laboratory	Prystajecky Natalie et al
EPI_ISL_3596356	Canada/BC-BCCDC-123028/2021	2021-04-27	North America	Canada	British Columbia Centre For Disease Control	BCCDC Public Health Laboratory	Prystajecky Natalie et al
EPI_ISL_3599291	Canada/BC-BCCDC-123029/2021	2021-04-27	North America	Canada	British Columbia Centre For Disease Control	BCCDC Public Health Laboratory	Prystajecky Natalie et al
EPI_ISL_3599410	Canada/BC-BCCDC-123030/2021	2021-04-28	North America	Canada	British Columbia Centre For Disease Control	BCCDC Public Health Laboratory	Prystajecky Natalie et al
EPI_ISL_3600461	Canada/BC-BCCDC-123036/2021	2021-05-06	North America	Canada	British Columbia Centre For Disease Control	BCCDC Public Health Laboratory	Prystajecky Natalie et al
EPI_ISL_3601067	Canada/BC-BCCDC-123037/2021	2021-05-12	North America	Canada	British Columbia Centre For Disease Control	BCCDC Public Health Laboratory	Prystajecky Natalie et al
EPI_ISL_3601702	Canada/BC-BCCDC-123039/2021	2021-06-14	North America	Canada	British Columbia Centre For Disease Control	BCCDC Public Health Laboratory	Prystajecky Natalie et al
EPI_ISL_3601786	Canada/BC-BCCDC-123042/2021	2021-06-17	North America	Canada	British Columbia Centre For Disease Control	BCCDC Public Health Laboratory	Prystajecky Natalie et al
EPI_ISL_3601842	Canada/BC-BCCDC-123043/2021	2021-06-16	North America	Canada	British Columbia Centre For Disease Control	BCCDC Public Health Laboratory	Prystajecky Natalie et al
EPI_ISL_3601811	Canada/BC-BCCDC-123044/2021	2021-06-17	North America	Canada	British Columbia Centre For Disease Control	BCCDC Public Health Laboratory	Prystajecky Natalie et al
EPI_ISL_3599347	Canada/BC-BCCDC-123046/2021	2021-04-27	North America	Canada	British Columbia Centre For Disease Control	BCCDC Public Health Laboratory	Prystajecky Natalie et al
EPI_ISL_3599414	Canada/BC-BCCDC-123047/2021	2021-04-28	North America	Canada	British Columbia Centre For Disease Control	BCCDC Public Health Laboratory	Prystajecky Natalie et al
EPI_ISL_3599476	Canada/BC-BCCDC-123048/2021	2021-04-28	North America	Canada	British Columbia Centre For Disease Control	BCCDC Public Health Laboratory	Prystajecky Natalie et al
EPI_ISL_3599528	Canada/BC-BCCDC-123049/2021	2021-04-29	North America	Canada	British Columbia Centre For Disease Control	BCCDC Public Health Laboratory	Prystajecky Natalie et al
EPI_ISL_3599530	Canada/BC-BCCDC-123050/2021	2021-04-29	North America	Canada	British Columbia Centre For Disease Control	BCCDC Public Health Laboratory	Prystajecky Natalie et al
EPI_ISL_3599560	Canada/BC-BCCDC-123051/2021	2021-04-30	North America	Canada	British Columbia Centre For Disease Control	BCCDC Public Health Laboratory	Prystajecky Natalie et al
EPI_ISL_3600086	Canada/BC-BCCDC-123052/2021	2021-05-03	North America	Canada	British Columbia Centre For Disease Control	BCCDC Public Health Laboratory	Prystajecky Natalie et al
EPI_ISL_3600091	Canada/BC-BCCDC-123053/2021	2021-05-03	North America	Canada	British Columbia Centre For Disease Control	BCCDC Public Health Laboratory	Prystajecky Natalie et al
EPI_ISL_3600313	Canada/BC-BCCDC-123054/2021	2021-05-05	North America	Canada	British Columbia Centre For Disease Control	BCCDC Public Health Laboratory	Prystajecky Natalie et al
EPI_ISL_3600454	Canada/BC-BCCDC-123055/2021	2021-05-06	North America	Canada	British Columbia Centre For Disease Control	BCCDC Public Health Laboratory	Prystajecky Natalie et al
EPI_ISL_3600455	Canada/BC-BCCDC-123056/2021	2021-05-06	North America	Canada	British Columbia Centre For Disease Control	BCCDC Public Health Laboratory	Prystajecky Natalie et al
EPI_ISL_3600735	Canada/BC-BCCDC-123057/2021	2021-05-07	North America	Canada	British Columbia Centre For Disease Control	BCCDC Public Health Laboratory	Prystajecky Natalie et al
EPI_ISL_3601109	Canada/BC-BCCDC-123058/2021	2021-05-09	North America	Canada	British Columbia Centre For Disease Control	BCCDC Public Health Laboratory	Prystajecky Natalie et al
EPI_ISL_3601206	Canada/BC-BCCDC-123059/2021	2021-05-13	North America	Canada	British Columbia Centre For Disease Control	BCCDC Public Health Laboratory	Prystajecky Natalie et al
EPI_ISL_3601847	Canada/BC-BCCDC-123060/2021	2021-06-15	North America	Canada	British Columbia Centre For Disease Control	BCCDC Public Health Laboratory	Prystajecky Natalie et al
EPI_ISL_3601835	Canada/BC-BCCDC-123061/2021	2021-06-16	North America	Canada	British Columbia Centre For Disease Control	BCCDC Public Health Laboratory	Prystajecky Natalie et al
EPI_ISL_3599152	Canada/BC-BCCDC-123062/2021	2021-04-25	North America	Canada	British Columbia Centre For Disease Control	BCCDC Public Health Laboratory	Prystajecky Natalie et al
EPI_ISL_3599282	Canada/BC-BCCDC-123064/2021	2021-04-27	North America	Canada	British Columbia Centre For Disease Control	BCCDC Public Health Laboratory	Prystajecky Natalie et al
EPI_ISL_3599359	Canada/BC-BCCDC-123065/2021	2021-04-28	North America	Canada	British Columbia Centre For Disease Control	BCCDC Public Health Laboratory	Prystajecky Natalie et al
EPI_ISL_3599364	Canada/BC-BCCDC-123066/2021	2021-04-28	North America	Canada	British Columbia Centre For Disease Control	BCCDC Public Health Laboratory	Prystajecky Natalie et al
EPI_ISL_3599553	Canada/BC-BCCDC-123068/2021	2021-04-29	North America	Canada	British Columbia Centre For Disease Control	BCCDC Public Health Laboratory	Prystajecky Natalie et al
EPI_ISL_3599659	Canada/BC-BCCDC-123069/2021	2021-04-30	North America	Canada	British Columbia Centre For Disease Control	BCCDC Public Health Laboratory	Prystajecky Natalie et al
EPI_ISL_3599699	Canada/BC-BCCDC-123070/2021	2021-04-30	North America	Canada	British Columbia Centre For Disease Control	BCCDC Public Health Laboratory	Prystajecky Natalie et al
EPI_ISL_3600065	Canada/BC-BCCDC-123071/2021	2021-05-03	North America	Canada	British Columbia Centre For Disease Control	BCCDC Public Health Laboratory	Prystajecky Natalie et al
EPI_ISL_3600083	Canada/BC-BCCDC-123072/2021	2021-05-03	North America	Canada	British Columbia Centre For Disease Control	BCCDC Public Health Laboratory	Prystajecky Natalie et al
EPI_ISL_3600325	Canada/BC-BCCDC-123073/2021	2021-05-05	North America	Canada	British Columbia Centre For Disease Control	BCCDC Public Health Laboratory	Prystajecky Natalie et al
EPI_ISL_3600918	Canada/BC-BCCDC-123075/2021	2021-05-10	North America	Canada	British Columbia Centre For Disease Control	BCCDC Public Health Laboratory	Prystajecky Natalie et al
EPI_ISL_3599120	Canada/BC-BCCDC-123077/2021	2021-04-25	North America	Canada	British Columbia Centre For Disease Control	BCCDC Public Health Laboratory	Prystajecky Natalie et al
EPI_ISL_3599129	Canada/BC-BCCDC-123078/2021	2021-04-25	North America	Canada	British Columbia Centre For Disease Control	BCCDC Public Health Laboratory	Prystajecky Natalie et al
EPI_ISL_3599360	Canada/BC-BCCDC-123079/2021	2021-04-28	North America	Canada	British Columbia Centre For Disease Control	BCCDC Public Health Laboratory	Prystajecky Natalie et al
EPI_ISL_3599394	Canada/BC-BCCDC-123080/2021	2021-04-28	North America	Canada	British Columbia Centre For Disease Control	BCCDC Public Health Laboratory	Prystajecky Natalie et al
EPI_ISL_3599835	Canada/BC-BCCDC-123081/2021	2021-05-01	North America	Canada	British Columbia Centre For Disease Control	BCCDC Public Health Laboratory	Prystajecky Natalie et al
EPI_ISL_3599846	Canada/BC-BCCDC-123082/2021	2021-05-01	North America	Canada	British Columbia Centre For Disease Control	BCCDC Public Health Laboratory	Prystajecky Natalie et al
EPI_ISL_3600468	Canada/BC-BCCDC-123084/2021	2021-05-06	North America	Canada	British Columbia Centre For Disease Control	BCCDC Public Health Laboratory	Prystajecky Natalie et al
EPI_ISL_3600491	Canada/BC-BCCDC-123085/2021	2021-05-06	North America	Canada	British Columbia Centre For Disease Control	BCCDC Public Health Laboratory	Prystajecky Natalie et al
EPI_ISL_3600625	Canada/BC-BCCDC-123086/2021	2021-05-07	North America	Canada	British Columbia Centre For Disease Control	BCCDC Public Health Laboratory	Prystajecky Natalie et al
EPI_ISL_3600761	Canada/BC-BCCDC-123087/2021	2021-05-08	North America	Canada	British Columbia Centre For Disease Control	BCCDC Public Health Laboratory	Prystajecky Natalie et al
EPI_ISL_3600990	Canada/BC-BCCDC-123088/2021	2021-05-11	North America	Canada	British Columbia Centre For Disease Control	BCCDC Public Health Laboratory	Prystajecky Natalie et al
EPI_ISL_3601763	Canada/BC-BCCDC-123089/2021	2021-06-15	North America	Canada	British Columbia Centre For Disease Control	BCCDC Public Health Laboratory	Prystajecky Natalie et al
EPI_ISL_3599382	Canada/BC-BCCDC-123091/2021	2021-04-28	North America	Canada	British Columbia Centre For Disease Control	BCCDC Public Health Laboratory	Prystajecky Natalie et al
EPI_ISL_3599450	Canada/BC-BCCDC-123093/2021	2021-04-28	North America	Canada	British Columbia Centre For Disease Control	BCCDC Public Health Laboratory	Prystajecky Natalie et al
EPI_ISL_3599532	Canada/BC-BCCDC-123094/2021	2021-04-29	North America	Canada	British Columbia Centre For Disease Control	BCCDC Public Health Laboratory	Prystajecky Natalie et al
EPI_ISL_3600127	Canada/BC-BCCDC-123095/2021	2021-05-03	North America	Canada	British Columbia Centre For Disease Control	BCCDC Public Health Laboratory	Prystajecky Natalie et al
EPI_ISL_3600510	Canada/BC-BCCDC-123096/2021	2021-05-06	North America	Canada	British Columbia Centre For Disease Control	BCCDC Public Health Laboratory	Prystajecky Natalie et al
EPI_ISL_3600564	Canada/BC-BCCDC-123097/2021	2021-05-06	North America	Canada	British Columbia Centre For Disease Control	BCCDC Public Health Laboratory	Prystajecky Natalie et al
EPI_ISL_3596459	Canada/BC-BCCDC-123098/2021	2021-05-08	North America	Canada	British Columbia Centre For Disease Control	BCCDC Public Health Laboratory	Prystajecky Natalie et al
EPI_ISL_3596479	Canada/BC-BCCDC-123099/2021	2021-05-09	North America	Canada	British Columbia Centre For Disease Control	BCCDC Public Health Laboratory	Prystajecky Natalie et al
EPI_ISL_3600953	Canada/BC-BCCDC-123100/2021	2021-05-09	North America	Canada	British Columbia Centre For Disease Control	BCCDC Public Health Laboratory	Prystajecky Natalie et al
EPI_ISL_3600919	Canada/BC-BCCDC-123101/2021	2021-05-10	North America	Canada	British Columbia Centre For Disease Control	BCCDC Public Health Laboratory	Prystajecky Natalie et al
EPI_ISL_3600988	Canada/BC-BCCDC-123102/2021	2021-05-11	North America	Canada	British Columbia Centre For Disease Control	BCCDC Public Health Laboratory	Prystajecky Natalie et al
EPI_ISL_3601683	Canada/BC-BCCDC-123103/2021	2021-06-15	North America	Canada	British Columbia Centre For Disease Control	BCCDC Public Health Laboratory	Prystajecky Natalie et al
EPI_ISL_3599225	Canada/BC-BCCDC-123104/2021	2021-04-26	North America	Canada	British Columbia Centre For Disease Control	BCCDC Public Health Laboratory	Prystajecky Natalie et al
EPI_ISL_3596359	Canada/BC-BCCDC-123105/2021	2021-04-27	North America	Canada	British Columbia Centre For Disease Control	BCCDC Public Health Laboratory	Prystajecky Natalie et al
EPI_ISL_3599869	Canada/BC-BCCDC-123107/2021	2021-05-01	North America	Canada	British Columbia Centre For Disease Control	BCCDC Public Health Laboratory	Prystajecky Natalie et al
EPI_ISL_3600057	Canada/BC-BCCDC-123108/2021	2021-05-03	North America	Canada	British Columbia Centre For Disease Control	BCCDC Public Health Laboratory	Prystajecky Natalie et al
EPI_ISL_3600444	Canada/BC-BCCDC-123109/2021	2021-05-06	North America	Canada	British Columbia Centre For Disease Control	BCCDC Public Health Laboratory	Prystajecky Natalie et al
EPI_ISL_3600664	Canada/BC-BCCDC-123110/2021	2021-05-07	North America	Canada	British Columbia Centre For Disease Control	BCCDC Public Health Laboratory	Prystajecky Natalie et al
EPI_ISL_3601005	Canada/BC-BCCDC-123112/2021	2021-05-11	North America	Canada	British Columbia Centre For Disease Control	BCCDC Public Health Laboratory	Prystajecky Natalie et al
EPI_ISL_3601060	Canada/BC-BCCDC-123113/2021	2021-05-12	North America	Canada	British Columbia Centre For Disease Control	BCCDC Public Health Laboratory	Prystajecky Natalie et al
EPI_ISL_3601065	Canada/BC-BCCDC-123114/2021	2021-05-12	North America	Canada	British Columbia Centre For Disease Control	BCCDC Public Health Laboratory	Prystajecky Natalie et al
EPI_ISL_3601723	Canada/BC-BCCDC-123115/2021	2021-06-16	North America	Canada	British Columbia Centre For Disease Control	BCCDC Public Health Laboratory	Prystajecky Natalie et al
EPI_ISL_3601787	Canada/BC-BCCDC-123116/2021	2021-06-16	North America	Canada	British Columbia Centre For Disease Control	BCCDC Public Health Laboratory	Prystajecky Natalie et al
EPI_ISL_3601137	Canada/BC-BCCDC-123118/2021	2021-05-13	North America	Canada	British Columbia Centre For Disease Control	BCCDC Public Health Laboratory	Prystajecky Natalie et al
EPI_ISL_3599121	Canada/BC-BCCDC-123122/2021	2021-04-25	North America	Canada	British Columbia Centre For Disease Control	BCCDC Public Health Laboratory	Prystajecky Natalie et al
EPI_ISL_3599213	Canada/BC-BCCDC-123123/2021	2021-04-26	North America	Canada	British Columbia Centre For Disease Control	BCCDC Public Health Laboratory	Prystajecky Natalie et al
EPI_ISL_3599240	Canada/BC-BCCDC-123124/2021	2021-04-26	North America	Canada	British Columbia Centre For Disease Control	BCCDC Public Health Laboratory	Prystajecky Natalie et al
EPI_ISL_3599300	Canada/BC-BCCDC-123125/2021	2021-04-27	North America	Canada	British Columbia Centre For Disease Control	BCCDC Public Health Laboratory	Prystajecky Natalie et al
EPI_ISL_3599523	Canada/BC-BCCDC-123126/2021	2021-04-29	North America	Canada	British Columbia Centre For Disease Control	BCCDC Public Health Laboratory	Prystajecky Natalie et al
EPI_ISL_3599762	Canada/BC-BCCDC-123128/2021	2021-05-01	North America	Canada	British Columbia Centre For Disease Control	BCCDC Public Health Laboratory	Prystajecky Natalie et al
EPI_ISL_3599833	Canada/BC-BCCDC-123129/2021	2021-05-01	North America	Canada	British Columbia Centre For Disease Control	BCCDC Public Health Laboratory	Prystajecky Natalie et al
EPI_ISL_3599888	Canada/BC-BCCDC-123130/2021	2021-05-01	North America	Canada	British Columbia Centre For Disease Control	BCCDC Public Health Laboratory	Prystajecky Natalie et al
EPI_ISL_3600651	Canada/BC-BCCDC-123131/2021	2021-05-06	North America	Canada	British Columbia Centre For Disease Control	BCCDC Public Health Laboratory	Prystajecky Natalie et al
EPI_ISL_3600627	Canada/BC-BCCDC-123132/2021	2021-05-07	North America	Canada	British Columbia Centre For Disease Control	BCCDC Public Health Laboratory	Prystajecky Natalie et al
EPI_ISL_3600667	Canada/BC-BCCDC-123133/2021	2021-05-07	North America	Canada	British Columbia Centre For Disease Control	BCCDC Public Health Laboratory	Prystajecky Natalie et al
EPI_ISL_3601042	Canada/BC-BCCDC-123135/2021	2021-05-12	North America	Canada	British Columbia Centre For Disease Control	BCCDC Public Health Laboratory	Prystajecky Natalie et al
EPI_ISL_3601057	Canada/BC-BCCDC-123136/2021	2021-05-12	North America	Canada	British Columbia Centre For Disease Control	BCCDC Public Health Laboratory	Prystajecky Natalie et al
EPI_ISL_3601690	Canada/BC-BCCDC-123137/2021	2021-06-16	North America	Canada	British Columbia Centre For Disease Control	BCCDC Public Health Laboratory	Prystajecky Natalie et al
EPI_ISL_3601730	Canada/BC-BCCDC-123138/2021	2021-06-16	North America	Canada	British Columbia Centre For Disease Control	BCCDC Public Health Laboratory	Prystajecky Natalie et al
EPI_ISL_3601798	Canada/BC-BCCDC-123140/2021	2021-06-17	North America	Canada	British Columbia Centre For Disease Control	BCCDC Public Health Laboratory	Prystajecky Natalie et al
EPI_ISL_3599080	Canada/BC-BCCDC-123142/2021	2021-04-25	North America	Canada	British Columbia Centre For Disease Control	BCCDC Public Health Laboratory	Prystajecky Natalie et al
EPI_ISL_3599144	Canada/BC-BCCDC-123143/2021	2021-04-25	North America	Canada	British Columbia Centre For Disease Control	BCCDC Public Health Laboratory	Prystajecky Natalie et al
EPI_ISL_3599302	Canada/BC-BCCDC-123144/2021	2021-04-27	North America	Canada	British Columbia Centre For Disease Control	BCCDC Public Health Laboratory	Prystajecky Natalie et al
EPI_ISL_3599480	Canada/BC-BCCDC-123145/2021	2021-04-28	North America	Canada	British Columbia Centre For Disease Control	BCCDC Public Health Laboratory	Prystajecky Natalie et al
EPI_ISL_3599610	Canada/BC-BCCDC-123146/2021	2021-04-29	North America	Canada	British Columbia Centre For Disease Control	BCCDC Public Health Laboratory	Prystajecky Natalie et al
EPI_ISL_3599660	Canada/BC-BCCDC-123147/2021	2021-04-30	North America	Canada	British Columbia Centre For Disease Control	BCCDC Public Health Laboratory	Prystajecky Natalie et al
EPI_ISL_3599896	Canada/BC-BCCDC-123148/2021	2021-05-01	North America	Canada	British Columbia Centre For Disease Control	BCCDC Public Health Laboratory	Prystajecky Natalie et al
EPI_ISL_3596396	Canada/BC-BCCDC-123149/2021	2021-05-03	North America	Canada	British Columbia Centre For Disease Control	BCCDC Public Health Laboratory	Prystajecky Natalie et al
EPI_ISL_3599136	Canada/BC-BCCDC-123151/2021	2021-04-25	North America	Canada	British Columbia Centre For Disease Control	BCCDC Public Health Laboratory	Prystajecky Natalie et al
EPI_ISL_3599224	Canada/BC-BCCDC-123153/2021	2021-04-26	North America	Canada	British Columbia Centre For Disease Control	BCCDC Public Health Laboratory	Prystajecky Natalie et al
EPI_ISL_3599415	Canada/BC-BCCDC-123156/2021	2021-04-28	North America	Canada	British Columbia Centre For Disease Control	BCCDC Public Health Laboratory	Prystajecky Natalie et al
EPI_ISL_3599673	Canada/BC-BCCDC-123159/2021	2021-04-30	North America	Canada	British Columbia Centre For Disease Control	BCCDC Public Health Laboratory	Prystajecky Natalie et al
EPI_ISL_3600093	Canada/BC-BCCDC-123161/2021	2021-05-03	North America	Canada	British Columbia Centre For Disease Control	BCCDC Public Health Laboratory	Prystajecky Natalie et al
EPI_ISL_3600348	Canada/BC-BCCDC-123163/2021	2021-05-05	North America	Canada	British Columbia Centre For Disease Control	BCCDC Public Health Laboratory	Prystajecky Natalie et al
EPI_ISL_3600471	Canada/BC-BCCDC-123164/2021	2021-05-06	North America	Canada	British Columbia Centre For Disease Control	BCCDC Public Health Laboratory	Prystajecky Natalie et al
EPI_ISL_3601140	Canada/BC-BCCDC-123165/2021	2021-05-13	North America	Canada	British Columbia Centre For Disease Control	BCCDC Public Health Laboratory	Prystajecky Natalie et al
EPI_ISL_3601686	Canada/BC-BCCDC-123166/2021	2021-06-16	North America	Canada	British Columbia Centre For Disease Control	BCCDC Public Health Laboratory	Prystajecky Natalie et al
EPI_ISL_3599133	Canada/BC-BCCDC-123168/2021	2021-04-25	North America	Canada	British Columbia Centre For Disease Control	BCCDC Public Health Laboratory	Prystajecky Natalie et al
EPI_ISL_3599276	Canada/BC-BCCDC-123169/2021	2021-04-27	North America	Canada	British Columbia Centre For Disease Control	BCCDC Public Health Laboratory	Prystajecky Natalie et al
EPI_ISL_3599372	Canada/BC-BCCDC-123170/2021	2021-04-27	North America	Canada	British Columbia Centre For Disease Control	BCCDC Public Health Laboratory	Prystajecky Natalie et al
EPI_ISL_3599387	Canada/BC-BCCDC-123171/2021	2021-04-28	North America	Canada	British Columbia Centre For Disease Control	BCCDC Public Health Laboratory	Prystajecky Natalie et al
EPI_ISL_3599537	Canada/BC-BCCDC-123173/2021	2021-04-29	North America	Canada	British Columbia Centre For Disease Control	BCCDC Public Health Laboratory	Prystajecky Natalie et al
EPI_ISL_3599541	Canada/BC-BCCDC-123174/2021	2021-04-29	North America	Canada	British Columbia Centre For Disease Control	BCCDC Public Health Laboratory	Prystajecky Natalie et al
EPI_ISL_3599562	Canada/BC-BCCDC-123175/2021	2021-04-30	North America	Canada	British Columbia Centre For Disease Control	BCCDC Public Health Laboratory	Prystajecky Natalie et al
EPI_ISL_3600921	Canada/BC-BCCDC-123177/2021	2021-05-10	North America	Canada	British Columbia Centre For Disease Control	BCCDC Public Health Laboratory	Prystajecky Natalie et al
EPI_ISL_3601710	Canada/BC-BCCDC-123180/2021	2021-06-15	North America	Canada	British Columbia Centre For Disease Control	BCCDC Public Health Laboratory	Prystajecky Natalie et al
EPI_ISL_3599381	Canada/BC-BCCDC-123182/2021	2021-04-28	North America	Canada	British Columbia Centre For Disease Control	BCCDC Public Health Laboratory	Prystajecky Natalie et al
EPI_ISL_3599705	Canada/BC-BCCDC-123183/2021	2021-04-30	North America	Canada	British Columbia Centre For Disease Control	BCCDC Public Health Laboratory	Prystajecky Natalie et al
EPI_ISL_3599895	Canada/BC-BCCDC-123184/2021	2021-05-01	North America	Canada	British Columbia Centre For Disease Control	BCCDC Public Health Laboratory	Prystajecky Natalie et al
EPI_ISL_3600096	Canada/BC-BCCDC-123185/2021	2021-05-03	North America	Canada	British Columbia Centre For Disease Control	BCCDC Public Health Laboratory	Prystajecky Natalie et al
EPI_ISL_3601681	Canada/BC-BCCDC-123186/2021	2021-06-11	North America	Canada	British Columbia Centre For Disease Control	BCCDC Public Health Laboratory	Prystajecky Natalie et al
EPI_ISL_3599113	Canada/BC-BCCDC-123188/2021	2021-04-25	North America	Canada	British Columbia Centre For Disease Control	BCCDC Public Health Laboratory	Prystajecky Natalie et al
EPI_ISL_3599153	Canada/BC-BCCDC-123190/2021	2021-04-26	North America	Canada	British Columbia Centre For Disease Control	BCCDC Public Health Laboratory	Prystajecky Natalie et al
EPI_ISL_3599269	Canada/BC-BCCDC-123191/2021	2021-04-27	North America	Canada	British Columbia Centre For Disease Control	BCCDC Public Health Laboratory	Prystajecky Natalie et al
EPI_ISL_3599353	Canada/BC-BCCDC-123192/2021	2021-04-27	North America	Canada	British Columbia Centre For Disease Control	BCCDC Public Health Laboratory	Prystajecky Natalie et al
EPI_ISL_3599411	Canada/BC-BCCDC-123193/2021	2021-04-28	North America	Canada	British Columbia Centre For Disease Control	BCCDC Public Health Laboratory	Prystajecky Natalie et al
EPI_ISL_3599543	Canada/BC-BCCDC-123194/2021	2021-04-29	North America	Canada	British Columbia Centre For Disease Control	BCCDC Public Health Laboratory	Prystajecky Natalie et al
EPI_ISL_3599940	Canada/BC-BCCDC-123195/2021	2021-05-01	North America	Canada	British Columbia Centre For Disease Control	BCCDC Public Health Laboratory	Prystajecky Natalie et al
EPI_ISL_3600039	Canada/BC-BCCDC-123197/2021	2021-05-03	North America	Canada	British Columbia Centre For Disease Control	BCCDC Public Health Laboratory	Prystajecky Natalie et al
EPI_ISL_3600998	Canada/BC-BCCDC-123198/2021	2021-05-11	North America	Canada	British Columbia Centre For Disease Control	BCCDC Public Health Laboratory	Prystajecky Natalie et al
EPI_ISL_3601699	Canada/BC-BCCDC-123199/2021	2021-06-14	North America	Canada	British Columbia Centre For Disease Control	BCCDC Public Health Laboratory	Prystajecky Natalie et al
EPI_ISL_3601782	Canada/BC-BCCDC-123201/2021	2021-06-15	North America	Canada	British Columbia Centre For Disease Control	BCCDC Public Health Laboratory	Prystajecky Natalie et al
EPI_ISL_3601735	Canada/BC-BCCDC-123202/2021	2021-06-16	North America	Canada	British Columbia Centre For Disease Control	BCCDC Public Health Laboratory	Prystajecky Natalie et al
EPI_ISL_3599555	Canada/BC-BCCDC-123204/2021	2021-04-25	North America	Canada	British Columbia Centre For Disease Control	BCCDC Public Health Laboratory	Prystajecky Natalie et al
EPI_ISL_3599371	Canada/BC-BCCDC-123205/2021	2021-04-27	North America	Canada	British Columbia Centre For Disease Control	BCCDC Public Health Laboratory	Prystajecky Natalie et al
EPI_ISL_3599538	Canada/BC-BCCDC-123207/2021	2021-04-29	North America	Canada	British Columbia Centre For Disease Control	BCCDC Public Health Laboratory	Prystajecky Natalie et al
EPI_ISL_3599677	Canada/BC-BCCDC-123208/2021	2021-04-30	North America	Canada	British Columbia Centre For Disease Control	BCCDC Public Health Laboratory	Prystajecky Natalie et al
EPI_ISL_3599692	Canada/BC-BCCDC-123209/2021	2021-04-30	North America	Canada	British Columbia Centre For Disease Control	BCCDC Public Health Laboratory	Prystajecky Natalie et al
EPI_ISL_3599788	Canada/BC-BCCDC-123210/2021	2021-04-30	North America	Canada	British Columbia Centre For Disease Control	BCCDC Public Health Laboratory	Prystajecky Natalie et al
EPI_ISL_3600984	Canada/BC-BCCDC-123212/2021	2021-05-11	North America	Canada	British Columbia Centre For Disease Control	BCCDC Public Health Laboratory	Prystajecky Natalie et al
EPI_ISL_3601712	Canada/BC-BCCDC-123216/2021	2021-06-16	North America	Canada	British Columbia Centre For Disease Control	BCCDC Public Health Laboratory	Prystajecky Natalie et al
EPI_ISL_3596558	Canada/BC-BCCDC-123218/2021	2021-06-15	North America	Canada	British Columbia Centre For Disease Control	BCCDC Public Health Laboratory	Prystajecky Natalie et al
EPI_ISL_3601817	Canada/BC-BCCDC-123220/2021	2021-06-17	North America	Canada	British Columbia Centre For Disease Control	BCCDC Public Health Laboratory	Prystajecky Natalie et al
EPI_ISL_3601680	Canada/BC-BCCDC-123223/2021	2021-06-10	North America	Canada	British Columbia Centre For Disease Control	BCCDC Public Health Laboratory	Prystajecky Natalie et al
EPI_ISL_3601684	Canada/BC-BCCDC-123227/2021	2021-06-16	North America	Canada	British Columbia Centre For Disease Control	BCCDC Public Health Laboratory	Prystajecky Natalie et al
EPI_ISL_3601793	Canada/BC-BCCDC-123229/2021	2021-06-17	North America	Canada	British Columbia Centre For Disease Control	BCCDC Public Health Laboratory	Prystajecky Natalie et al
EPI_ISL_3601809	Canada/BC-BCCDC-123230/2021	2021-06-17	North America	Canada	British Columbia Centre For Disease Control	BCCDC Public Health Laboratory	Prystajecky Natalie et al
EPI_ISL_3601705	Canada/BC-BCCDC-123231/2021	2021-06-15	North America	Canada	British Columbia Centre For Disease Control	BCCDC Public Health Laboratory	Prystajecky Natalie et al
EPI_ISL_3601713	Canada/BC-BCCDC-123232/2021	2021-06-15	North America	Canada	British Columbia Centre For Disease Control	BCCDC Public Health Laboratory	Prystajecky Natalie et al
EPI_ISL_3601818	Canada/BC-BCCDC-123233/2021	2021-06-17	North America	Canada	British Columbia Centre For Disease Control	BCCDC Public Health Laboratory	Prystajecky Natalie et al
EPI_ISL_3601882	Canada/BC-BCCDC-123234/2021	2021-06-18	North America	Canada	British Columbia Centre For Disease Control	BCCDC Public Health Laboratory	Prystajecky Natalie et al
EPI_ISL_3601704	Canada/BC-BCCDC-123235/2021	2021-06-15	North America	Canada	British Columbia Centre For Disease Control	BCCDC Public Health Laboratory	Prystajecky Natalie et al
EPI_ISL_3601884	Canada/BC-BCCDC-123236/2021	2021-06-18	North America	Canada	British Columbia Centre For Disease Control	BCCDC Public Health Laboratory	Prystajecky Natalie et al
EPI_ISL_3601698	Canada/BC-BCCDC-123237/2021	2021-06-14	North America	Canada	British Columbia Centre For Disease Control	BCCDC Public Health Laboratory	Prystajecky Natalie et al
EPI_ISL_3601790	Canada/BC-BCCDC-123241/2021	2021-06-17	North America	Canada	British Columbia Centre For Disease Control	BCCDC Public Health Laboratory	Prystajecky Natalie et al
EPI_ISL_3601806	Canada/BC-BCCDC-123242/2021	2021-06-17	North America	Canada	British Columbia Centre For Disease Control	BCCDC Public Health Laboratory	Prystajecky Natalie et al
EPI_ISL_3601815	Canada/BC-BCCDC-123243/2021	2021-06-17	North America	Canada	British Columbia Centre For Disease Control	BCCDC Public Health Laboratory	Prystajecky Natalie et al
EPI_ISL_3601832	Canada/BC-BCCDC-123244/2021	2021-06-17	North America	Canada	British Columbia Centre For Disease Control	BCCDC Public Health Laboratory	Prystajecky Natalie et al
EPI_ISL_3596575	Canada/BC-BCCDC-123245/2021	2021-06-17	North America	Canada	British Columbia Centre For Disease Control	BCCDC Public Health Laboratory	Prystajecky Natalie et al
EPI_ISL_3601751	Canada/BC-BCCDC-123248/2021	2021-06-16	North America	Canada	British Columbia Centre For Disease Control	BCCDC Public Health Laboratory	Prystajecky Natalie et al
EPI_ISL_3598777	Canada/BC-BCCDC-123252/2021	2021-04-17	North America	Canada	British Columbia Centre For Disease Control	BCCDC Public Health Laboratory	Prystajecky Natalie et al
EPI_ISL_3596566	Canada/BC-BCCDC-123253/2021	2021-06-16	North America	Canada	British Columbia Centre For Disease Control	BCCDC Public Health Laboratory	Prystajecky Natalie et al
EPI_ISL_3597667	Canada/BC-BCCDC-123257/2021	2021-03-30	North America	Canada	British Columbia Centre For Disease Control	BCCDC Public Health Laboratory	Prystajecky Natalie et al
EPI_ISL_3601715	Canada/BC-BCCDC-123258/2021	2021-06-14	North America	Canada	British Columbia Centre For Disease Control	BCCDC Public Health Laboratory	Prystajecky Natalie et al
EPI_ISL_3601946	Canada/BC-BCCDC-123259/2021	2021-06-16	North America	Canada	British Columbia Centre For Disease Control	BCCDC Public Health Laboratory	Prystajecky Natalie et al
EPI_ISL_3602397	Canada/BC-BCCDC-124068/2021	2021-05-16	North America	Canada	British Columbia Centre For Disease Control	BCCDC Public Health Laboratory	Prystajecky Natalie et al
EPI_ISL_3602396	Canada/BC-BCCDC-124070/2021	2021-06-22	North America	Canada	British Columbia Centre For Disease Control	BCCDC Public Health Laboratory	Prystajecky Natalie et al
EPI_ISL_3602305	Canada/BC-BCCDC-124071/2021	2021-06-23	North America	Canada	British Columbia Centre For Disease Control	BCCDC Public Health Laboratory	Prystajecky Natalie et al
EPI_ISL_3602308	Canada/BC-BCCDC-124072/2021	2021-06-23	North America	Canada	British Columbia Centre For Disease Control	BCCDC Public Health Laboratory	Prystajecky Natalie et al
EPI_ISL_3602320	Canada/BC-BCCDC-124073/2021	2021-06-23	North America	Canada	British Columbia Centre For Disease Control	BCCDC Public Health Laboratory	Prystajecky Natalie et al
EPI_ISL_3602319	Canada/BC-BCCDC-124075/2021	2021-06-23	North America	Canada	British Columbia Centre For Disease Control	BCCDC Public Health Laboratory	Prystajecky Natalie et al
EPI_ISL_3602310	Canada/BC-BCCDC-124077/2021	2021-06-24	North America	Canada	British Columbia Centre For Disease Control	BCCDC Public Health Laboratory	Prystajecky Natalie et al
EPI_ISL_3602299	Canada/BC-BCCDC-124079/2021	2021-06-24	North America	Canada	British Columbia Centre For Disease Control	BCCDC Public Health Laboratory	Prystajecky Natalie et al
EPI_ISL_3602373	Canada/BC-BCCDC-124083/2021	2021-06-24	North America	Canada	British Columbia Centre For Disease Control	BCCDC Public Health Laboratory	Prystajecky Natalie et al
EPI_ISL_3602306	Canada/BC-BCCDC-124084/2021	2021-06-24	North America	Canada	British Columbia Centre For Disease Control	BCCDC Public Health Laboratory	Prystajecky Natalie et al
EPI_ISL_3602382	Canada/BC-BCCDC-124085/2021	2021-06-25	North America	Canada	British Columbia Centre For Disease Control	BCCDC Public Health Laboratory	Prystajecky Natalie et al
EPI_ISL_3602391	Canada/BC-BCCDC-124087/2021	2021-06-25	North America	Canada	British Columbia Centre For Disease Control	BCCDC Public Health Laboratory	Prystajecky Natalie et al
EPI_ISL_3602317	Canada/BC-BCCDC-124088/2021	2021-06-25	North America	Canada	British Columbia Centre For Disease Control	BCCDC Public Health Laboratory	Prystajecky Natalie et al
EPI_ISL_3602346	Canada/BC-BCCDC-124089/2021	2021-06-25	North America	Canada	British Columbia Centre For Disease Control	BCCDC Public Health Laboratory	Prystajecky Natalie et al
EPI_ISL_3602314	Canada/BC-BCCDC-124091/2021	2021-06-25	North America	Canada	British Columbia Centre For Disease Control	BCCDC Public Health Laboratory	Prystajecky Natalie et al
EPI_ISL_3602387	Canada/BC-BCCDC-124092/2021	2021-06-25	North America	Canada	British Columbia Centre For Disease Control	BCCDC Public Health Laboratory	Prystajecky Natalie et al
EPI_ISL_3602378	Canada/BC-BCCDC-124094/2021	2021-06-25	North America	Canada	British Columbia Centre For Disease Control	BCCDC Public Health Laboratory	Prystajecky Natalie et al
EPI_ISL_3596601	Canada/BC-BCCDC-124095/2021	2021-06-25	North America	Canada	British Columbia Centre For Disease Control	BCCDC Public Health Laboratory	Prystajecky Natalie et al
EPI_ISL_3602315	Canada/BC-BCCDC-124096/2021	2021-06-25	North America	Canada	British Columbia Centre For Disease Control	BCCDC Public Health Laboratory	Prystajecky Natalie et al
EPI_ISL_3602322	Canada/BC-BCCDC-124097/2021	2021-06-25	North America	Canada	British Columbia Centre For Disease Control	BCCDC Public Health Laboratory	Prystajecky Natalie et al
EPI_ISL_3602325	Canada/BC-BCCDC-124098/2021	2021-06-26	North America	Canada	British Columbia Centre For Disease Control	BCCDC Public Health Laboratory	Prystajecky Natalie et al
EPI_ISL_3602348	Canada/BC-BCCDC-124099/2021	2021-06-26	North America	Canada	British Columbia Centre For Disease Control	BCCDC Public Health Laboratory	Prystajecky Natalie et al
EPI_ISL_3602333	Canada/BC-BCCDC-124100/2021	2021-06-26	North America	Canada	British Columbia Centre For Disease Control	BCCDC Public Health Laboratory	Prystajecky Natalie et al
EPI_ISL_3602337	Canada/BC-BCCDC-124102/2021	2021-06-26	North America	Canada	British Columbia Centre For Disease Control	BCCDC Public Health Laboratory	Prystajecky Natalie et al
EPI_ISL_3602318	Canada/BC-BCCDC-124103/2021	2021-06-26	North America	Canada	British Columbia Centre For Disease Control	BCCDC Public Health Laboratory	Prystajecky Natalie et al
EPI_ISL_3602375	Canada/BC-BCCDC-124104/2021	2021-06-26	North America	Canada	British Columbia Centre For Disease Control	BCCDC Public Health Laboratory	Prystajecky Natalie et al
EPI_ISL_3602353	Canada/BC-BCCDC-124105/2021	2021-06-26	North America	Canada	British Columbia Centre For Disease Control	BCCDC Public Health Laboratory	Prystajecky Natalie et al
EPI_ISL_3602342	Canada/BC-BCCDC-124107/2021	2021-06-26	North America	Canada	British Columbia Centre For Disease Control	BCCDC Public Health Laboratory	Prystajecky Natalie et al
EPI_ISL_3602328	Canada/BC-BCCDC-124108/2021	2021-06-26	North America	Canada	British Columbia Centre For Disease Control	BCCDC Public Health Laboratory	Prystajecky Natalie et al
EPI_ISL_3602326	Canada/BC-BCCDC-124112/2021	2021-06-26	North America	Canada	British Columbia Centre For Disease Control	BCCDC Public Health Laboratory	Prystajecky Natalie et al
EPI_ISL_3602437	Canada/BC-BCCDC-124113/2021	2021-06-27	North America	Canada	British Columbia Centre For Disease Control	BCCDC Public Health Laboratory	Prystajecky Natalie et al
EPI_ISL_3602433	Canada/BC-BCCDC-124116/2021	2021-06-27	North America	Canada	British Columbia Centre For Disease Control	BCCDC Public Health Laboratory	Prystajecky Natalie et al
EPI_ISL_3602372	Canada/BC-BCCDC-124118/2021	2021-06-27	North America	Canada	British Columbia Centre For Disease Control	BCCDC Public Health Laboratory	Prystajecky Natalie et al
EPI_ISL_3602354	Canada/BC-BCCDC-124119/2021	2021-06-27	North America	Canada	British Columbia Centre For Disease Control	BCCDC Public Health Laboratory	Prystajecky Natalie et al
EPI_ISL_3602367	Canada/BC-BCCDC-124121/2021	2021-06-27	North America	Canada	British Columbia Centre For Disease Control	BCCDC Public Health Laboratory	Prystajecky Natalie et al
EPI_ISL_3602421	Canada/BC-BCCDC-124122/2021	2021-06-27	North America	Canada	British Columbia Centre For Disease Control	BCCDC Public Health Laboratory	Prystajecky Natalie et al
EPI_ISL_3602390	Canada/BC-BCCDC-124123/2021	2021-06-27	North America	Canada	British Columbia Centre For Disease Control	BCCDC Public Health Laboratory	Prystajecky Natalie et al
EPI_ISL_3602357	Canada/BC-BCCDC-124124/2021	2021-06-27	North America	Canada	British Columbia Centre For Disease Control	BCCDC Public Health Laboratory	Prystajecky Natalie et al
EPI_ISL_3602363	Canada/BC-BCCDC-124125/2021	2021-06-28	North America	Canada	British Columbia Centre For Disease Control	BCCDC Public Health Laboratory	Prystajecky Natalie et al
EPI_ISL_3602362	Canada/BC-BCCDC-124128/2021	2021-06-28	North America	Canada	British Columbia Centre For Disease Control	BCCDC Public Health Laboratory	Prystajecky Natalie et al
EPI_ISL_3602436	Canada/BC-BCCDC-124132/2021	2021-06-28	North America	Canada	British Columbia Centre For Disease Control	BCCDC Public Health Laboratory	Prystajecky Natalie et al
EPI_ISL_3602428	Canada/BC-BCCDC-124134/2021	2021-06-29	North America	Canada	British Columbia Centre For Disease Control	BCCDC Public Health Laboratory	Prystajecky Natalie et al
EPI_ISL_3602418	Canada/BC-BCCDC-124135/2021	2021-06-29	North America	Canada	British Columbia Centre For Disease Control	BCCDC Public Health Laboratory	Prystajecky Natalie et al
EPI_ISL_3602412	Canada/BC-BCCDC-124136/2021	2021-06-29	North America	Canada	British Columbia Centre For Disease Control	BCCDC Public Health Laboratory	Prystajecky Natalie et al
EPI_ISL_3602358	Canada/BC-BCCDC-124138/2021	2021-06-29	North America	Canada	British Columbia Centre For Disease Control	BCCDC Public Health Laboratory	Prystajecky Natalie et al
EPI_ISL_3602403	Canada/BC-BCCDC-124141/2021	2021-04-27	North America	Canada	British Columbia Centre For Disease Control	BCCDC Public Health Laboratory	Prystajecky Natalie et al
EPI_ISL_3602398	Canada/BC-BCCDC-124143/2021	2021-05-21	North America	Canada	British Columbia Centre For Disease Control	BCCDC Public Health Laboratory	Prystajecky Natalie et al
EPI_ISL_3602321	Canada/BC-BCCDC-124144/2021	2021-06-23	North America	Canada	British Columbia Centre For Disease Control	BCCDC Public Health Laboratory	Prystajecky Natalie et al
EPI_ISL_3602311	Canada/BC-BCCDC-124146/2021	2021-06-23	North America	Canada	British Columbia Centre For Disease Control	BCCDC Public Health Laboratory	Prystajecky Natalie et al
EPI_ISL_3602392	Canada/BC-BCCDC-124147/2021	2021-06-23	North America	Canada	British Columbia Centre For Disease Control	BCCDC Public Health Laboratory	Prystajecky Natalie et al
EPI_ISL_3602441	Canada/BC-BCCDC-124148/2021	2021-06-24	North America	Canada	British Columbia Centre For Disease Control	BCCDC Public Health Laboratory	Prystajecky Natalie et al
EPI_ISL_3602345	Canada/BC-BCCDC-124151/2021	2021-06-24	North America	Canada	British Columbia Centre For Disease Control	BCCDC Public Health Laboratory	Prystajecky Natalie et al
EPI_ISL_3596596	Canada/BC-BCCDC-124153/2021	2021-06-24	North America	Canada	British Columbia Centre For Disease Control	BCCDC Public Health Laboratory	Prystajecky Natalie et al
EPI_ISL_3602381	Canada/BC-BCCDC-124154/2021	2021-06-24	North America	Canada	British Columbia Centre For Disease Control	BCCDC Public Health Laboratory	Prystajecky Natalie et al
EPI_ISL_3602301	Canada/BC-BCCDC-124155/2021	2021-06-25	North America	Canada	British Columbia Centre For Disease Control	BCCDC Public Health Laboratory	Prystajecky Natalie et al
EPI_ISL_3596604	Canada/BC-BCCDC-124156/2021	2021-06-25	North America	Canada	British Columbia Centre For Disease Control	BCCDC Public Health Laboratory	Prystajecky Natalie et al
EPI_ISL_3602316	Canada/BC-BCCDC-124157/2021	2021-06-25	North America	Canada	British Columbia Centre For Disease Control	BCCDC Public Health Laboratory	Prystajecky Natalie et al
EPI_ISL_3602313	Canada/BC-BCCDC-124158/2021	2021-06-25	North America	Canada	British Columbia Centre For Disease Control	BCCDC Public Health Laboratory	Prystajecky Natalie et al
EPI_ISL_3602384	Canada/BC-BCCDC-124160/2021	2021-06-25	North America	Canada	British Columbia Centre For Disease Control	BCCDC Public Health Laboratory	Prystajecky Natalie et al
EPI_ISL_3602386	Canada/BC-BCCDC-124162/2021	2021-06-25	North America	Canada	British Columbia Centre For Disease Control	BCCDC Public Health Laboratory	Prystajecky Natalie et al
EPI_ISL_3596599	Canada/BC-BCCDC-124168/2021	2021-06-25	North America	Canada	British Columbia Centre For Disease Control	BCCDC Public Health Laboratory	Prystajecky Natalie et al
EPI_ISL_3602356	Canada/BC-BCCDC-124170/2021	2021-06-25	North America	Canada	British Columbia Centre For Disease Control	BCCDC Public Health Laboratory	Prystajecky Natalie et al
EPI_ISL_3602383	Canada/BC-BCCDC-124172/2021	2021-06-25	North America	Canada	British Columbia Centre For Disease Control	BCCDC Public Health Laboratory	Prystajecky Natalie et al
EPI_ISL_3602444	Canada/BC-BCCDC-124175/2021	2021-06-26	North America	Canada	British Columbia Centre For Disease Control	BCCDC Public Health Laboratory	Prystajecky Natalie et al
EPI_ISL_3602336	Canada/BC-BCCDC-124179/2021	2021-06-26	North America	Canada	British Columbia Centre For Disease Control	BCCDC Public Health Laboratory	Prystajecky Natalie et al
EPI_ISL_3602332	Canada/BC-BCCDC-124181/2021	2021-06-26	North America	Canada	British Columbia Centre For Disease Control	BCCDC Public Health Laboratory	Prystajecky Natalie et al
EPI_ISL_3602302	Canada/BC-BCCDC-124184/2021	2021-06-26	North America	Canada	British Columbia Centre For Disease Control	BCCDC Public Health Laboratory	Prystajecky Natalie et al
EPI_ISL_3602341	Canada/BC-BCCDC-124185/2021	2021-06-26	North America	Canada	British Columbia Centre For Disease Control	BCCDC Public Health Laboratory	Prystajecky Natalie et al
EPI_ISL_3602343	Canada/BC-BCCDC-124186/2021	2021-06-26	North America	Canada	British Columbia Centre For Disease Control	BCCDC Public Health Laboratory	Prystajecky Natalie et al
EPI_ISL_3602369	Canada/BC-BCCDC-124187/2021	2021-06-26	North America	Canada	British Columbia Centre For Disease Control	BCCDC Public Health Laboratory	Prystajecky Natalie et al
EPI_ISL_3602443	Canada/BC-BCCDC-124188/2021	2021-06-26	North America	Canada	British Columbia Centre For Disease Control	BCCDC Public Health Laboratory	Prystajecky Natalie et al
EPI_ISL_3602347	Canada/BC-BCCDC-124190/2021	2021-06-26	North America	Canada	British Columbia Centre For Disease Control	BCCDC Public Health Laboratory	Prystajecky Natalie et al
EPI_ISL_3602323	Canada/BC-BCCDC-124191/2021	2021-06-26	North America	Canada	British Columbia Centre For Disease Control	BCCDC Public Health Laboratory	Prystajecky Natalie et al
EPI_ISL_3602334	Canada/BC-BCCDC-124192/2021	2021-06-26	North America	Canada	British Columbia Centre For Disease Control	BCCDC Public Health Laboratory	Prystajecky Natalie et al
EPI_ISL_3602324	Canada/BC-BCCDC-124194/2021	2021-06-26	North America	Canada	British Columbia Centre For Disease Control	BCCDC Public Health Laboratory	Prystajecky Natalie et al
EPI_ISL_3602388	Canada/BC-BCCDC-124195/2021	2021-06-26	North America	Canada	British Columbia Centre For Disease Control	BCCDC Public Health Laboratory	Prystajecky Natalie et al
EPI_ISL_3602339	Canada/BC-BCCDC-124197/2021	2021-06-26	North America	Canada	British Columbia Centre For Disease Control	BCCDC Public Health Laboratory	Prystajecky Natalie et al
EPI_ISL_3602368	Canada/BC-BCCDC-124201/2021	2021-06-27	North America	Canada	British Columbia Centre For Disease Control	BCCDC Public Health Laboratory	Prystajecky Natalie et al
EPI_ISL_3602440	Canada/BC-BCCDC-124202/2021	2021-06-27	North America	Canada	British Columbia Centre For Disease Control	BCCDC Public Health Laboratory	Prystajecky Natalie et al
EPI_ISL_3602442	Canada/BC-BCCDC-124203/2021	2021-06-27	North America	Canada	British Columbia Centre For Disease Control	BCCDC Public Health Laboratory	Prystajecky Natalie et al
EPI_ISL_3602370	Canada/BC-BCCDC-124204/2021	2021-06-27	North America	Canada	British Columbia Centre For Disease Control	BCCDC Public Health Laboratory	Prystajecky Natalie et al
EPI_ISL_3602350	Canada/BC-BCCDC-124207/2021	2021-06-27	North America	Canada	British Columbia Centre For Disease Control	BCCDC Public Health Laboratory	Prystajecky Natalie et al
EPI_ISL_3602439	Canada/BC-BCCDC-124208/2021	2021-06-27	North America	Canada	British Columbia Centre For Disease Control	BCCDC Public Health Laboratory	Prystajecky Natalie et al
EPI_ISL_3602349	Canada/BC-BCCDC-124209/2021	2021-06-27	North America	Canada	British Columbia Centre For Disease Control	BCCDC Public Health Laboratory	Prystajecky Natalie et al
EPI_ISL_3602377	Canada/BC-BCCDC-124211/2021	2021-06-27	North America	Canada	British Columbia Centre For Disease Control	BCCDC Public Health Laboratory	Prystajecky Natalie et al
EPI_ISL_3602365	Canada/BC-BCCDC-124214/2021	2021-06-27	North America	Canada	British Columbia Centre For Disease Control	BCCDC Public Health Laboratory	Prystajecky Natalie et al
EPI_ISL_3602419	Canada/BC-BCCDC-124216/2021	2021-06-28	North America	Canada	British Columbia Centre For Disease Control	BCCDC Public Health Laboratory	Prystajecky Natalie et al
EPI_ISL_3602364	Canada/BC-BCCDC-124217/2021	2021-06-28	North America	Canada	British Columbia Centre For Disease Control	BCCDC Public Health Laboratory	Prystajecky Natalie et al
EPI_ISL_3602430	Canada/BC-BCCDC-124218/2021	2021-06-28	North America	Canada	British Columbia Centre For Disease Control	BCCDC Public Health Laboratory	Prystajecky Natalie et al
EPI_ISL_3602371	Canada/BC-BCCDC-124219/2021	2021-06-28	North America	Canada	British Columbia Centre For Disease Control	BCCDC Public Health Laboratory	Prystajecky Natalie et al
EPI_ISL_3602435	Canada/BC-BCCDC-124220/2021	2021-06-28	North America	Canada	British Columbia Centre For Disease Control	BCCDC Public Health Laboratory	Prystajecky Natalie et al
EPI_ISL_3602431	Canada/BC-BCCDC-124222/2021	2021-06-28	North America	Canada	British Columbia Centre For Disease Control	BCCDC Public Health Laboratory	Prystajecky Natalie et al
EPI_ISL_3602432	Canada/BC-BCCDC-124226/2021	2021-06-28	North America	Canada	British Columbia Centre For Disease Control	BCCDC Public Health Laboratory	Prystajecky Natalie et al
EPI_ISL_3602429	Canada/BC-BCCDC-124229/2021	2021-06-28	North America	Canada	British Columbia Centre For Disease Control	BCCDC Public Health Laboratory	Prystajecky Natalie et al
EPI_ISL_3602425	Canada/BC-BCCDC-124230/2021	2021-06-29	North America	Canada	British Columbia Centre For Disease Control	BCCDC Public Health Laboratory	Prystajecky Natalie et al
EPI_ISL_3602422	Canada/BC-BCCDC-124231/2021	2021-06-29	North America	Canada	British Columbia Centre For Disease Control	BCCDC Public Health Laboratory	Prystajecky Natalie et al
EPI_ISL_3602344	Canada/BC-BCCDC-124234/2021	2021-06-25	North America	Canada	British Columbia Centre For Disease Control	BCCDC Public Health Laboratory	Prystajecky Natalie et al
EPI_ISL_4419806	Canada/BC-BCCDC-124236/2020	2020-11-05	North America	Canada	British Columbia Centre For Disease Control	BCCDC Public Health Laboratory	Prystajecky Natalie et al
EPI_ISL_4420899	Canada/BC-BCCDC-124237/2020	2020-11-14	North America	Canada	British Columbia Centre For Disease Control	BCCDC Public Health Laboratory	Prystajecky Natalie et al
EPI_ISL_3596645	Canada/BC-BCCDC-124238/2020	2020-11-17	North America	Canada	British Columbia Centre For Disease Control	BCCDC Public Health Laboratory	Prystajecky Natalie et al
EPI_ISL_4420792	Canada/BC-BCCDC-124239/2020	2020-11-18	North America	Canada	British Columbia Centre For Disease Control	BCCDC Public Health Laboratory	Prystajecky Natalie et al
EPI_ISL_3596759	Canada/BC-BCCDC-124243/2020	2020-12-09	North America	Canada	British Columbia Centre For Disease Control	BCCDC Public Health Laboratory	Prystajecky Natalie et al
EPI_ISL_3596807	Canada/BC-BCCDC-124244/2020	2020-12-10	North America	Canada	British Columbia Centre For Disease Control	BCCDC Public Health Laboratory	Prystajecky Natalie et al
EPI_ISL_3596773	Canada/BC-BCCDC-124246/2020	2020-12-10	North America	Canada	British Columbia Centre For Disease Control	BCCDC Public Health Laboratory	Prystajecky Natalie et al
EPI_ISL_3596735	Canada/BC-BCCDC-124247/2020	2020-12-11	North America	Canada	British Columbia Centre For Disease Control	BCCDC Public Health Laboratory	Prystajecky Natalie et al
EPI_ISL_3596765	Canada/BC-BCCDC-124248/2020	2020-12-11	North America	Canada	British Columbia Centre For Disease Control	BCCDC Public Health Laboratory	Prystajecky Natalie et al
EPI_ISL_3596810	Canada/BC-BCCDC-124249/2020	2020-12-11	North America	Canada	British Columbia Centre For Disease Control	BCCDC Public Health Laboratory	Prystajecky Natalie et al
EPI_ISL_3596801	Canada/BC-BCCDC-124250/2020	2020-12-11	North America	Canada	British Columbia Centre For Disease Control	BCCDC Public Health Laboratory	Prystajecky Natalie et al
EPI_ISL_3596738	Canada/BC-BCCDC-124251/2020	2020-12-11	North America	Canada	British Columbia Centre For Disease Control	BCCDC Public Health Laboratory	Prystajecky Natalie et al
EPI_ISL_3596730	Canada/BC-BCCDC-124252/2020	2020-12-11	North America	Canada	British Columbia Centre For Disease Control	BCCDC Public Health Laboratory	Prystajecky Natalie et al
EPI_ISL_3596751	Canada/BC-BCCDC-124253/2020	2020-12-12	North America	Canada	British Columbia Centre For Disease Control	BCCDC Public Health Laboratory	Prystajecky Natalie et al
EPI_ISL_3596795	Canada/BC-BCCDC-124255/2020	2020-12-12	North America	Canada	British Columbia Centre For Disease Control	BCCDC Public Health Laboratory	Prystajecky Natalie et al
EPI_ISL_4421025	Canada/BC-BCCDC-124256/2020	2020-12-14	North America	Canada	British Columbia Centre For Disease Control	BCCDC Public Health Laboratory	Prystajecky Natalie et al
EPI_ISL_4421106	Canada/BC-BCCDC-124258/2020	2020-12-15	North America	Canada	British Columbia Centre For Disease Control	BCCDC Public Health Laboratory	Prystajecky Natalie et al
EPI_ISL_4421108	Canada/BC-BCCDC-124259/2020	2020-12-15	North America	Canada	British Columbia Centre For Disease Control	BCCDC Public Health Laboratory	Prystajecky Natalie et al
EPI_ISL_4421192	Canada/BC-BCCDC-124260/2020	2020-12-16	North America	Canada	British Columbia Centre For Disease Control	BCCDC Public Health Laboratory	Prystajecky Natalie et al
EPI_ISL_3596813	Canada/BC-BCCDC-124261/2020	2020-12-17	North America	Canada	British Columbia Centre For Disease Control	BCCDC Public Health Laboratory	Prystajecky Natalie et al
EPI_ISL_4421241	Canada/BC-BCCDC-124263/2020	2020-12-18	North America	Canada	British Columbia Centre For Disease Control	BCCDC Public Health Laboratory	Prystajecky Natalie et al
EPI_ISL_4421242	Canada/BC-BCCDC-124265/2020	2020-12-20	North America	Canada	British Columbia Centre For Disease Control	BCCDC Public Health Laboratory	Prystajecky Natalie et al
EPI_ISL_4421249	Canada/BC-BCCDC-124266/2020	2020-12-21	North America	Canada	British Columbia Centre For Disease Control	BCCDC Public Health Laboratory	Prystajecky Natalie et al
EPI_ISL_3597098	Canada/BC-BCCDC-124281/2021	2021-02-16	North America	Canada	British Columbia Centre For Disease Control	BCCDC Public Health Laboratory	Prystajecky Natalie et al
EPI_ISL_3597280	Canada/BC-BCCDC-124282/2021	2021-02-17	North America	Canada	British Columbia Centre For Disease Control	BCCDC Public Health Laboratory	Prystajecky Natalie et al
EPI_ISL_4421973	Canada/BC-BCCDC-124283/2021	2021-02-18	North America	Canada	British Columbia Centre For Disease Control	BCCDC Public Health Laboratory	Prystajecky Natalie et al
EPI_ISL_3597160	Canada/BC-BCCDC-124285/2021	2021-02-22	North America	Canada	British Columbia Centre For Disease Control	BCCDC Public Health Laboratory	Prystajecky Natalie et al
EPI_ISL_3597323	Canada/BC-BCCDC-124286/2021	2021-02-24	North America	Canada	British Columbia Centre For Disease Control	BCCDC Public Health Laboratory	Prystajecky Natalie et al
EPI_ISL_4422316	Canada/BC-BCCDC-124287/2021	2021-02-26	North America	Canada	British Columbia Centre For Disease Control	BCCDC Public Health Laboratory	Prystajecky Natalie et al
EPI_ISL_4422361	Canada/BC-BCCDC-124288/2021	2021-02-27	North America	Canada	British Columbia Centre For Disease Control	BCCDC Public Health Laboratory	Prystajecky Natalie et al
EPI_ISL_4422365	Canada/BC-BCCDC-124289/2021	2021-02-28	North America	Canada	British Columbia Centre For Disease Control	BCCDC Public Health Laboratory	Prystajecky Natalie et al
EPI_ISL_4422461	Canada/BC-BCCDC-124291/2021	2021-03-03	North America	Canada	British Columbia Centre For Disease Control	BCCDC Public Health Laboratory	Prystajecky Natalie et al
EPI_ISL_4422486	Canada/BC-BCCDC-124292/2021	2021-03-04	North America	Canada	British Columbia Centre For Disease Control	BCCDC Public Health Laboratory	Prystajecky Natalie et al
EPI_ISL_3597346	Canada/BC-BCCDC-124293/2021	2021-03-08	North America	Canada	British Columbia Centre For Disease Control	BCCDC Public Health Laboratory	Prystajecky Natalie et al
EPI_ISL_3597350	Canada/BC-BCCDC-124294/2021	2021-03-08	North America	Canada	British Columbia Centre For Disease Control	BCCDC Public Health Laboratory	Prystajecky Natalie et al
EPI_ISL_3597358	Canada/BC-BCCDC-124295/2021	2021-03-08	North America	Canada	British Columbia Centre For Disease Control	BCCDC Public Health Laboratory	Prystajecky Natalie et al
EPI_ISL_3597369	Canada/BC-BCCDC-124296/2021	2021-03-10	North America	Canada	British Columbia Centre For Disease Control	BCCDC Public Health Laboratory	Prystajecky Natalie et al
EPI_ISL_3597372	Canada/BC-BCCDC-124297/2021	2021-03-10	North America	Canada	British Columbia Centre For Disease Control	BCCDC Public Health Laboratory	Prystajecky Natalie et al
EPI_ISL_3597376	Canada/BC-BCCDC-124298/2021	2021-03-11	North America	Canada	British Columbia Centre For Disease Control	BCCDC Public Health Laboratory	Prystajecky Natalie et al
EPI_ISL_4422620	Canada/BC-BCCDC-124300/2021	2021-03-13	North America	Canada	British Columbia Centre For Disease Control	BCCDC Public Health Laboratory	Prystajecky Natalie et al
EPI_ISL_3597460	Canada/BC-BCCDC-124301/2021	2021-03-14	North America	Canada	British Columbia Centre For Disease Control	BCCDC Public Health Laboratory	Prystajecky Natalie et al
EPI_ISL_3597442	Canada/BC-BCCDC-124302/2021	2021-03-14	North America	Canada	British Columbia Centre For Disease Control	BCCDC Public Health Laboratory	Prystajecky Natalie et al
EPI_ISL_3597399	Canada/BC-BCCDC-124303/2021	2021-03-14	North America	Canada	British Columbia Centre For Disease Control	BCCDC Public Health Laboratory	Prystajecky Natalie et al
EPI_ISL_3597438	Canada/BC-BCCDC-124304/2021	2021-03-14	North America	Canada	British Columbia Centre For Disease Control	BCCDC Public Health Laboratory	Prystajecky Natalie et al
EPI_ISL_3597421	Canada/BC-BCCDC-124306/2021	2021-03-15	North America	Canada	British Columbia Centre For Disease Control	BCCDC Public Health Laboratory	Prystajecky Natalie et al
EPI_ISL_3597424	Canada/BC-BCCDC-124307/2021	2021-03-15	North America	Canada	British Columbia Centre For Disease Control	BCCDC Public Health Laboratory	Prystajecky Natalie et al
EPI_ISL_3597418	Canada/BC-BCCDC-124308/2021	2021-03-15	North America	Canada	British Columbia Centre For Disease Control	BCCDC Public Health Laboratory	Prystajecky Natalie et al
EPI_ISL_3597463	Canada/BC-BCCDC-124309/2021	2021-03-15	North America	Canada	British Columbia Centre For Disease Control	BCCDC Public Health Laboratory	Prystajecky Natalie et al
EPI_ISL_3597429	Canada/BC-BCCDC-124311/2021	2021-03-15	North America	Canada	British Columbia Centre For Disease Control	BCCDC Public Health Laboratory	Prystajecky Natalie et al
EPI_ISL_3597444	Canada/BC-BCCDC-124313/2021	2021-03-16	North America	Canada	British Columbia Centre For Disease Control	BCCDC Public Health Laboratory	Prystajecky Natalie et al
EPI_ISL_3597456	Canada/BC-BCCDC-124315/2021	2021-03-16	North America	Canada	British Columbia Centre For Disease Control	BCCDC Public Health Laboratory	Prystajecky Natalie et al
EPI_ISL_3597451	Canada/BC-BCCDC-124316/2021	2021-03-16	North America	Canada	British Columbia Centre For Disease Control	BCCDC Public Health Laboratory	Prystajecky Natalie et al
EPI_ISL_4422740	Canada/BC-BCCDC-124318/2021	2021-03-17	North America	Canada	British Columbia Centre For Disease Control	BCCDC Public Health Laboratory	Prystajecky Natalie et al
EPI_ISL_3597481	Canada/BC-BCCDC-124319/2021	2021-03-18	North America	Canada	British Columbia Centre For Disease Control	BCCDC Public Health Laboratory	Prystajecky Natalie et al
EPI_ISL_3597507	Canada/BC-BCCDC-124320/2021	2021-03-18	North America	Canada	British Columbia Centre For Disease Control	BCCDC Public Health Laboratory	Prystajecky Natalie et al
EPI_ISL_3597472	Canada/BC-BCCDC-124321/2021	2021-03-18	North America	Canada	British Columbia Centre For Disease Control	BCCDC Public Health Laboratory	Prystajecky Natalie et al
EPI_ISL_3597485	Canada/BC-BCCDC-124322/2021	2021-03-18	North America	Canada	British Columbia Centre For Disease Control	BCCDC Public Health Laboratory	Prystajecky Natalie et al
EPI_ISL_3597505	Canada/BC-BCCDC-124324/2021	2021-03-18	North America	Canada	British Columbia Centre For Disease Control	BCCDC Public Health Laboratory	Prystajecky Natalie et al
EPI_ISL_3597516	Canada/BC-BCCDC-124325/2021	2021-03-19	North America	Canada	British Columbia Centre For Disease Control	BCCDC Public Health Laboratory	Prystajecky Natalie et al
EPI_ISL_3597527	Canada/BC-BCCDC-124328/2021	2021-03-20	North America	Canada	British Columbia Centre For Disease Control	BCCDC Public Health Laboratory	Prystajecky Natalie et al
EPI_ISL_3597554	Canada/BC-BCCDC-124334/2021	2021-03-22	North America	Canada	British Columbia Centre For Disease Control	BCCDC Public Health Laboratory	Prystajecky Natalie et al
EPI_ISL_3597548	Canada/BC-BCCDC-124336/2021	2021-03-22	North America	Canada	British Columbia Centre For Disease Control	BCCDC Public Health Laboratory	Prystajecky Natalie et al
EPI_ISL_3597553	Canada/BC-BCCDC-124337/2021	2021-03-22	North America	Canada	British Columbia Centre For Disease Control	BCCDC Public Health Laboratory	Prystajecky Natalie et al
EPI_ISL_3597551	Canada/BC-BCCDC-124339/2021	2021-03-23	North America	Canada	British Columbia Centre For Disease Control	BCCDC Public Health Laboratory	Prystajecky Natalie et al
EPI_ISL_3597549	Canada/BC-BCCDC-124340/2021	2021-03-23	North America	Canada	British Columbia Centre For Disease Control	BCCDC Public Health Laboratory	Prystajecky Natalie et al
EPI_ISL_3597563	Canada/BC-BCCDC-124341/2021	2021-03-23	North America	Canada	British Columbia Centre For Disease Control	BCCDC Public Health Laboratory	Prystajecky Natalie et al
EPI_ISL_3597559	Canada/BC-BCCDC-124344/2021	2021-03-24	North America	Canada	British Columbia Centre For Disease Control	BCCDC Public Health Laboratory	Prystajecky Natalie et al
EPI_ISL_3597557	Canada/BC-BCCDC-124346/2021	2021-03-24	North America	Canada	British Columbia Centre For Disease Control	BCCDC Public Health Laboratory	Prystajecky Natalie et al
EPI_ISL_3597558	Canada/BC-BCCDC-124348/2021	2021-03-24	North America	Canada	British Columbia Centre For Disease Control	BCCDC Public Health Laboratory	Prystajecky Natalie et al
EPI_ISL_3597562	Canada/BC-BCCDC-124349/2021	2021-03-24	North America	Canada	British Columbia Centre For Disease Control	BCCDC Public Health Laboratory	Prystajecky Natalie et al
EPI_ISL_3597566	Canada/BC-BCCDC-124350/2021	2021-03-24	North America	Canada	British Columbia Centre For Disease Control	BCCDC Public Health Laboratory	Prystajecky Natalie et al
EPI_ISL_3597561	Canada/BC-BCCDC-124351/2021	2021-03-24	North America	Canada	British Columbia Centre For Disease Control	BCCDC Public Health Laboratory	Prystajecky Natalie et al
EPI_ISL_3597573	Canada/BC-BCCDC-124352/2021	2021-03-25	North America	Canada	British Columbia Centre For Disease Control	BCCDC Public Health Laboratory	Prystajecky Natalie et al
EPI_ISL_3597567	Canada/BC-BCCDC-124354/2021	2021-03-25	North America	Canada	British Columbia Centre For Disease Control	BCCDC Public Health Laboratory	Prystajecky Natalie et al
EPI_ISL_3597568	Canada/BC-BCCDC-124355/2021	2021-03-25	North America	Canada	British Columbia Centre For Disease Control	BCCDC Public Health Laboratory	Prystajecky Natalie et al
EPI_ISL_3597585	Canada/BC-BCCDC-124357/2021	2021-03-26	North America	Canada	British Columbia Centre For Disease Control	BCCDC Public Health Laboratory	Prystajecky Natalie et al
EPI_ISL_3597575	Canada/BC-BCCDC-124359/2021	2021-03-26	North America	Canada	British Columbia Centre For Disease Control	BCCDC Public Health Laboratory	Prystajecky Natalie et al
EPI_ISL_3597587	Canada/BC-BCCDC-124360/2021	2021-03-26	North America	Canada	British Columbia Centre For Disease Control	BCCDC Public Health Laboratory	Prystajecky Natalie et al
EPI_ISL_3597581	Canada/BC-BCCDC-124362/2021	2021-03-27	North America	Canada	British Columbia Centre For Disease Control	BCCDC Public Health Laboratory	Prystajecky Natalie et al
EPI_ISL_3597582	Canada/BC-BCCDC-124364/2021	2021-03-27	North America	Canada	British Columbia Centre For Disease Control	BCCDC Public Health Laboratory	Prystajecky Natalie et al
EPI_ISL_3597580	Canada/BC-BCCDC-124365/2021	2021-03-27	North America	Canada	British Columbia Centre For Disease Control	BCCDC Public Health Laboratory	Prystajecky Natalie et al
EPI_ISL_3597584	Canada/BC-BCCDC-124366/2021	2021-03-27	North America	Canada	British Columbia Centre For Disease Control	BCCDC Public Health Laboratory	Prystajecky Natalie et al
EPI_ISL_3597583	Canada/BC-BCCDC-124367/2021	2021-03-27	North America	Canada	British Columbia Centre For Disease Control	BCCDC Public Health Laboratory	Prystajecky Natalie et al
EPI_ISL_3597591	Canada/BC-BCCDC-124368/2021	2021-03-28	North America	Canada	British Columbia Centre For Disease Control	BCCDC Public Health Laboratory	Prystajecky Natalie et al
EPI_ISL_3597588	Canada/BC-BCCDC-124370/2021	2021-03-28	North America	Canada	British Columbia Centre For Disease Control	BCCDC Public Health Laboratory	Prystajecky Natalie et al
EPI_ISL_3597589	Canada/BC-BCCDC-124371/2021	2021-03-28	North America	Canada	British Columbia Centre For Disease Control	BCCDC Public Health Laboratory	Prystajecky Natalie et al
EPI_ISL_3597598	Canada/BC-BCCDC-124372/2021	2021-03-29	North America	Canada	British Columbia Centre For Disease Control	BCCDC Public Health Laboratory	Prystajecky Natalie et al
EPI_ISL_3597596	Canada/BC-BCCDC-124373/2021	2021-03-29	North America	Canada	British Columbia Centre For Disease Control	BCCDC Public Health Laboratory	Prystajecky Natalie et al
EPI_ISL_3597721	Canada/BC-BCCDC-124374/2021	2021-03-29	North America	Canada	British Columbia Centre For Disease Control	BCCDC Public Health Laboratory	Prystajecky Natalie et al
EPI_ISL_3597626	Canada/BC-BCCDC-124376/2021	2021-03-29	North America	Canada	British Columbia Centre For Disease Control	BCCDC Public Health Laboratory	Prystajecky Natalie et al
EPI_ISL_3597742	Canada/BC-BCCDC-124377/2021	2021-03-30	North America	Canada	British Columbia Centre For Disease Control	BCCDC Public Health Laboratory	Prystajecky Natalie et al
EPI_ISL_3597681	Canada/BC-BCCDC-124378/2021	2021-03-30	North America	Canada	British Columbia Centre For Disease Control	BCCDC Public Health Laboratory	Prystajecky Natalie et al
EPI_ISL_3597651	Canada/BC-BCCDC-124379/2021	2021-03-30	North America	Canada	British Columbia Centre For Disease Control	BCCDC Public Health Laboratory	Prystajecky Natalie et al
EPI_ISL_3597659	Canada/BC-BCCDC-124380/2021	2021-03-30	North America	Canada	British Columbia Centre For Disease Control	BCCDC Public Health Laboratory	Prystajecky Natalie et al
EPI_ISL_3597676	Canada/BC-BCCDC-124381/2021	2021-03-30	North America	Canada	British Columbia Centre For Disease Control	BCCDC Public Health Laboratory	Prystajecky Natalie et al
EPI_ISL_3597854	Canada/BC-BCCDC-124383/2021	2021-03-30	North America	Canada	British Columbia Centre For Disease Control	BCCDC Public Health Laboratory	Prystajecky Natalie et al
EPI_ISL_3597649	Canada/BC-BCCDC-124384/2021	2021-03-30	North America	Canada	British Columbia Centre For Disease Control	BCCDC Public Health Laboratory	Prystajecky Natalie et al
EPI_ISL_3597799	Canada/BC-BCCDC-124385/2021	2021-03-31	North America	Canada	British Columbia Centre For Disease Control	BCCDC Public Health Laboratory	Prystajecky Natalie et al
EPI_ISL_3597814	Canada/BC-BCCDC-124388/2021	2021-03-31	North America	Canada	British Columbia Centre For Disease Control	BCCDC Public Health Laboratory	Prystajecky Natalie et al
EPI_ISL_3597845	Canada/BC-BCCDC-124389/2021	2021-03-31	North America	Canada	British Columbia Centre For Disease Control	BCCDC Public Health Laboratory	Prystajecky Natalie et al
EPI_ISL_3597769	Canada/BC-BCCDC-124390/2021	2021-03-31	North America	Canada	British Columbia Centre For Disease Control	BCCDC Public Health Laboratory	Prystajecky Natalie et al
EPI_ISL_3597801	Canada/BC-BCCDC-124391/2021	2021-03-31	North America	Canada	British Columbia Centre For Disease Control	BCCDC Public Health Laboratory	Prystajecky Natalie et al
EPI_ISL_3597847	Canada/BC-BCCDC-124392/2021	2021-03-31	North America	Canada	British Columbia Centre For Disease Control	BCCDC Public Health Laboratory	Prystajecky Natalie et al
EPI_ISL_3597764	Canada/BC-BCCDC-124393/2021	2021-03-31	North America	Canada	British Columbia Centre For Disease Control	BCCDC Public Health Laboratory	Prystajecky Natalie et al
EPI_ISL_3597809	Canada/BC-BCCDC-124395/2021	2021-03-31	North America	Canada	British Columbia Centre For Disease Control	BCCDC Public Health Laboratory	Prystajecky Natalie et al
EPI_ISL_3597797	Canada/BC-BCCDC-124396/2021	2021-03-31	North America	Canada	British Columbia Centre For Disease Control	BCCDC Public Health Laboratory	Prystajecky Natalie et al
EPI_ISL_3597819	Canada/BC-BCCDC-124397/2021	2021-03-31	North America	Canada	British Columbia Centre For Disease Control	BCCDC Public Health Laboratory	Prystajecky Natalie et al
EPI_ISL_3597840	Canada/BC-BCCDC-124398/2021	2021-03-31	North America	Canada	British Columbia Centre For Disease Control	BCCDC Public Health Laboratory	Prystajecky Natalie et al
EPI_ISL_3597790	Canada/BC-BCCDC-124399/2021	2021-03-31	North America	Canada	British Columbia Centre For Disease Control	BCCDC Public Health Laboratory	Prystajecky Natalie et al
EPI_ISL_3597863	Canada/BC-BCCDC-124400/2021	2021-03-31	North America	Canada	British Columbia Centre For Disease Control	BCCDC Public Health Laboratory	Prystajecky Natalie et al
EPI_ISL_3597878	Canada/BC-BCCDC-124402/2021	2021-04-01	North America	Canada	British Columbia Centre For Disease Control	BCCDC Public Health Laboratory	Prystajecky Natalie et al
EPI_ISL_3597891	Canada/BC-BCCDC-124404/2021	2021-04-01	North America	Canada	British Columbia Centre For Disease Control	BCCDC Public Health Laboratory	Prystajecky Natalie et al
EPI_ISL_3597921	Canada/BC-BCCDC-124405/2021	2021-04-01	North America	Canada	British Columbia Centre For Disease Control	BCCDC Public Health Laboratory	Prystajecky Natalie et al
EPI_ISL_3597974	Canada/BC-BCCDC-124406/2021	2021-04-02	North America	Canada	British Columbia Centre For Disease Control	BCCDC Public Health Laboratory	Prystajecky Natalie et al
EPI_ISL_3597958	Canada/BC-BCCDC-124408/2021	2021-04-02	North America	Canada	British Columbia Centre For Disease Control	BCCDC Public Health Laboratory	Prystajecky Natalie et al
EPI_ISL_3597959	Canada/BC-BCCDC-124410/2021	2021-04-02	North America	Canada	British Columbia Centre For Disease Control	BCCDC Public Health Laboratory	Prystajecky Natalie et al
EPI_ISL_3597964	Canada/BC-BCCDC-124411/2021	2021-04-02	North America	Canada	British Columbia Centre For Disease Control	BCCDC Public Health Laboratory	Prystajecky Natalie et al
EPI_ISL_3597980	Canada/BC-BCCDC-124412/2021	2021-04-02	North America	Canada	British Columbia Centre For Disease Control	BCCDC Public Health Laboratory	Prystajecky Natalie et al
EPI_ISL_3597975	Canada/BC-BCCDC-124413/2021	2021-04-02	North America	Canada	British Columbia Centre For Disease Control	BCCDC Public Health Laboratory	Prystajecky Natalie et al
EPI_ISL_3597988	Canada/BC-BCCDC-124414/2021	2021-04-02	North America	Canada	British Columbia Centre For Disease Control	BCCDC Public Health Laboratory	Prystajecky Natalie et al
EPI_ISL_3597977	Canada/BC-BCCDC-124415/2021	2021-04-02	North America	Canada	British Columbia Centre For Disease Control	BCCDC Public Health Laboratory	Prystajecky Natalie et al
EPI_ISL_3598033	Canada/BC-BCCDC-124418/2021	2021-04-03	North America	Canada	British Columbia Centre For Disease Control	BCCDC Public Health Laboratory	Prystajecky Natalie et al
EPI_ISL_3597999	Canada/BC-BCCDC-124420/2021	2021-04-03	North America	Canada	British Columbia Centre For Disease Control	BCCDC Public Health Laboratory	Prystajecky Natalie et al
EPI_ISL_3598013	Canada/BC-BCCDC-124421/2021	2021-04-03	North America	Canada	British Columbia Centre For Disease Control	BCCDC Public Health Laboratory	Prystajecky Natalie et al
EPI_ISL_3598011	Canada/BC-BCCDC-124422/2021	2021-04-03	North America	Canada	British Columbia Centre For Disease Control	BCCDC Public Health Laboratory	Prystajecky Natalie et al
EPI_ISL_3598008	Canada/BC-BCCDC-124424/2021	2021-04-03	North America	Canada	British Columbia Centre For Disease Control	BCCDC Public Health Laboratory	Prystajecky Natalie et al
EPI_ISL_3598016	Canada/BC-BCCDC-124425/2021	2021-04-03	North America	Canada	British Columbia Centre For Disease Control	BCCDC Public Health Laboratory	Prystajecky Natalie et al
EPI_ISL_3598003	Canada/BC-BCCDC-124426/2021	2021-04-03	North America	Canada	British Columbia Centre For Disease Control	BCCDC Public Health Laboratory	Prystajecky Natalie et al
EPI_ISL_3598030	Canada/BC-BCCDC-124427/2021	2021-04-03	North America	Canada	British Columbia Centre For Disease Control	BCCDC Public Health Laboratory	Prystajecky Natalie et al
EPI_ISL_3598052	Canada/BC-BCCDC-124428/2021	2021-04-04	North America	Canada	British Columbia Centre For Disease Control	BCCDC Public Health Laboratory	Prystajecky Natalie et al
EPI_ISL_3598056	Canada/BC-BCCDC-124431/2021	2021-04-04	North America	Canada	British Columbia Centre For Disease Control	BCCDC Public Health Laboratory	Prystajecky Natalie et al
EPI_ISL_3598066	Canada/BC-BCCDC-124432/2021	2021-04-04	North America	Canada	British Columbia Centre For Disease Control	BCCDC Public Health Laboratory	Prystajecky Natalie et al
EPI_ISL_3598060	Canada/BC-BCCDC-124433/2021	2021-04-04	North America	Canada	British Columbia Centre For Disease Control	BCCDC Public Health Laboratory	Prystajecky Natalie et al
EPI_ISL_3598063	Canada/BC-BCCDC-124434/2021	2021-04-04	North America	Canada	British Columbia Centre For Disease Control	BCCDC Public Health Laboratory	Prystajecky Natalie et al
EPI_ISL_3598081	Canada/BC-BCCDC-124435/2021	2021-04-05	North America	Canada	British Columbia Centre For Disease Control	BCCDC Public Health Laboratory	Prystajecky Natalie et al
EPI_ISL_3598087	Canada/BC-BCCDC-124436/2021	2021-04-05	North America	Canada	British Columbia Centre For Disease Control	BCCDC Public Health Laboratory	Prystajecky Natalie et al
EPI_ISL_3598077	Canada/BC-BCCDC-124437/2021	2021-04-05	North America	Canada	British Columbia Centre For Disease Control	BCCDC Public Health Laboratory	Prystajecky Natalie et al
EPI_ISL_3598086	Canada/BC-BCCDC-124439/2021	2021-04-05	North America	Canada	British Columbia Centre For Disease Control	BCCDC Public Health Laboratory	Prystajecky Natalie et al
EPI_ISL_3598122	Canada/BC-BCCDC-124440/2021	2021-04-05	North America	Canada	British Columbia Centre For Disease Control	BCCDC Public Health Laboratory	Prystajecky Natalie et al
EPI_ISL_3598096	Canada/BC-BCCDC-124441/2021	2021-04-05	North America	Canada	British Columbia Centre For Disease Control	BCCDC Public Health Laboratory	Prystajecky Natalie et al
EPI_ISL_3598113	Canada/BC-BCCDC-124443/2021	2021-04-06	North America	Canada	British Columbia Centre For Disease Control	BCCDC Public Health Laboratory	Prystajecky Natalie et al
EPI_ISL_3598135	Canada/BC-BCCDC-124444/2021	2021-04-06	North America	Canada	British Columbia Centre For Disease Control	BCCDC Public Health Laboratory	Prystajecky Natalie et al
EPI_ISL_3598110	Canada/BC-BCCDC-124447/2021	2021-04-06	North America	Canada	British Columbia Centre For Disease Control	BCCDC Public Health Laboratory	Prystajecky Natalie et al
EPI_ISL_3598107	Canada/BC-BCCDC-124448/2021	2021-04-06	North America	Canada	British Columbia Centre For Disease Control	BCCDC Public Health Laboratory	Prystajecky Natalie et al
EPI_ISL_3598132	Canada/BC-BCCDC-124450/2021	2021-04-06	North America	Canada	British Columbia Centre For Disease Control	BCCDC Public Health Laboratory	Prystajecky Natalie et al
EPI_ISL_3598127	Canada/BC-BCCDC-124451/2021	2021-04-06	North America	Canada	British Columbia Centre For Disease Control	BCCDC Public Health Laboratory	Prystajecky Natalie et al
EPI_ISL_3598139	Canada/BC-BCCDC-124452/2021	2021-04-06	North America	Canada	British Columbia Centre For Disease Control	BCCDC Public Health Laboratory	Prystajecky Natalie et al
EPI_ISL_3598192	Canada/BC-BCCDC-124454/2021	2021-04-07	North America	Canada	British Columbia Centre For Disease Control	BCCDC Public Health Laboratory	Prystajecky Natalie et al
EPI_ISL_3598154	Canada/BC-BCCDC-124455/2021	2021-04-07	North America	Canada	British Columbia Centre For Disease Control	BCCDC Public Health Laboratory	Prystajecky Natalie et al
EPI_ISL_3598178	Canada/BC-BCCDC-124456/2021	2021-04-07	North America	Canada	British Columbia Centre For Disease Control	BCCDC Public Health Laboratory	Prystajecky Natalie et al
EPI_ISL_3598149	Canada/BC-BCCDC-124458/2021	2021-04-07	North America	Canada	British Columbia Centre For Disease Control	BCCDC Public Health Laboratory	Prystajecky Natalie et al
EPI_ISL_3598150	Canada/BC-BCCDC-124459/2021	2021-04-07	North America	Canada	British Columbia Centre For Disease Control	BCCDC Public Health Laboratory	Prystajecky Natalie et al
EPI_ISL_3598156	Canada/BC-BCCDC-124461/2021	2021-04-07	North America	Canada	British Columbia Centre For Disease Control	BCCDC Public Health Laboratory	Prystajecky Natalie et al
EPI_ISL_3598158	Canada/BC-BCCDC-124462/2021	2021-04-07	North America	Canada	British Columbia Centre For Disease Control	BCCDC Public Health Laboratory	Prystajecky Natalie et al
EPI_ISL_3598191	Canada/BC-BCCDC-124463/2021	2021-04-07	North America	Canada	British Columbia Centre For Disease Control	BCCDC Public Health Laboratory	Prystajecky Natalie et al
EPI_ISL_3598161	Canada/BC-BCCDC-124464/2021	2021-04-07	North America	Canada	British Columbia Centre For Disease Control	BCCDC Public Health Laboratory	Prystajecky Natalie et al
EPI_ISL_3598163	Canada/BC-BCCDC-124465/2021	2021-04-07	North America	Canada	British Columbia Centre For Disease Control	BCCDC Public Health Laboratory	Prystajecky Natalie et al
EPI_ISL_3598159	Canada/BC-BCCDC-124466/2021	2021-04-07	North America	Canada	British Columbia Centre For Disease Control	BCCDC Public Health Laboratory	Prystajecky Natalie et al
EPI_ISL_3598164	Canada/BC-BCCDC-124467/2021	2021-04-07	North America	Canada	British Columbia Centre For Disease Control	BCCDC Public Health Laboratory	Prystajecky Natalie et al
EPI_ISL_3598216	Canada/BC-BCCDC-124468/2021	2021-04-08	North America	Canada	British Columbia Centre For Disease Control	BCCDC Public Health Laboratory	Prystajecky Natalie et al
EPI_ISL_3598207	Canada/BC-BCCDC-124471/2021	2021-04-08	North America	Canada	British Columbia Centre For Disease Control	BCCDC Public Health Laboratory	Prystajecky Natalie et al
EPI_ISL_3598239	Canada/BC-BCCDC-124472/2021	2021-04-08	North America	Canada	British Columbia Centre For Disease Control	BCCDC Public Health Laboratory	Prystajecky Natalie et al
EPI_ISL_3598204	Canada/BC-BCCDC-124473/2021	2021-04-08	North America	Canada	British Columbia Centre For Disease Control	BCCDC Public Health Laboratory	Prystajecky Natalie et al
EPI_ISL_3598229	Canada/BC-BCCDC-124474/2021	2021-04-08	North America	Canada	British Columbia Centre For Disease Control	BCCDC Public Health Laboratory	Prystajecky Natalie et al
EPI_ISL_3598233	Canada/BC-BCCDC-124475/2021	2021-04-08	North America	Canada	British Columbia Centre For Disease Control	BCCDC Public Health Laboratory	Prystajecky Natalie et al
EPI_ISL_3598276	Canada/BC-BCCDC-124476/2021	2021-04-08	North America	Canada	British Columbia Centre For Disease Control	BCCDC Public Health Laboratory	Prystajecky Natalie et al
EPI_ISL_3598224	Canada/BC-BCCDC-124477/2021	2021-04-08	North America	Canada	British Columbia Centre For Disease Control	BCCDC Public Health Laboratory	Prystajecky Natalie et al
EPI_ISL_3598203	Canada/BC-BCCDC-124479/2021	2021-04-08	North America	Canada	British Columbia Centre For Disease Control	BCCDC Public Health Laboratory	Prystajecky Natalie et al
EPI_ISL_3598331	Canada/BC-BCCDC-124480/2021	2021-04-08	North America	Canada	British Columbia Centre For Disease Control	BCCDC Public Health Laboratory	Prystajecky Natalie et al
EPI_ISL_3598220	Canada/BC-BCCDC-124481/2021	2021-04-08	North America	Canada	British Columbia Centre For Disease Control	BCCDC Public Health Laboratory	Prystajecky Natalie et al
EPI_ISL_3598200	Canada/BC-BCCDC-124482/2021	2021-04-08	North America	Canada	British Columbia Centre For Disease Control	BCCDC Public Health Laboratory	Prystajecky Natalie et al
EPI_ISL_3602401	Canada/BC-BCCDC-124483/2021	2021-04-08	North America	Canada	British Columbia Centre For Disease Control	BCCDC Public Health Laboratory	Prystajecky Natalie et al
EPI_ISL_3598231	Canada/BC-BCCDC-124485/2021	2021-04-08	North America	Canada	British Columbia Centre For Disease Control	BCCDC Public Health Laboratory	Prystajecky Natalie et al
EPI_ISL_3598268	Canada/BC-BCCDC-124487/2021	2021-04-09	North America	Canada	British Columbia Centre For Disease Control	BCCDC Public Health Laboratory	Prystajecky Natalie et al
EPI_ISL_3598264	Canada/BC-BCCDC-124488/2021	2021-04-09	North America	Canada	British Columbia Centre For Disease Control	BCCDC Public Health Laboratory	Prystajecky Natalie et al
EPI_ISL_3598337	Canada/BC-BCCDC-124489/2021	2021-04-09	North America	Canada	British Columbia Centre For Disease Control	BCCDC Public Health Laboratory	Prystajecky Natalie et al
EPI_ISL_3598287	Canada/BC-BCCDC-124490/2021	2021-04-09	North America	Canada	British Columbia Centre For Disease Control	BCCDC Public Health Laboratory	Prystajecky Natalie et al
EPI_ISL_3598334	Canada/BC-BCCDC-124491/2021	2021-04-09	North America	Canada	British Columbia Centre For Disease Control	BCCDC Public Health Laboratory	Prystajecky Natalie et al
EPI_ISL_3598247	Canada/BC-BCCDC-124493/2021	2021-04-09	North America	Canada	British Columbia Centre For Disease Control	BCCDC Public Health Laboratory	Prystajecky Natalie et al
EPI_ISL_3598265	Canada/BC-BCCDC-124495/2021	2021-04-09	North America	Canada	British Columbia Centre For Disease Control	BCCDC Public Health Laboratory	Prystajecky Natalie et al
EPI_ISL_3598282	Canada/BC-BCCDC-124496/2021	2021-04-09	North America	Canada	British Columbia Centre For Disease Control	BCCDC Public Health Laboratory	Prystajecky Natalie et al
EPI_ISL_3598288	Canada/BC-BCCDC-124498/2021	2021-04-09	North America	Canada	British Columbia Centre For Disease Control	BCCDC Public Health Laboratory	Prystajecky Natalie et al
EPI_ISL_3598292	Canada/BC-BCCDC-124499/2021	2021-04-09	North America	Canada	British Columbia Centre For Disease Control	BCCDC Public Health Laboratory	Prystajecky Natalie et al
EPI_ISL_3598272	Canada/BC-BCCDC-124500/2021	2021-04-09	North America	Canada	British Columbia Centre For Disease Control	BCCDC Public Health Laboratory	Prystajecky Natalie et al
EPI_ISL_3598319	Canada/BC-BCCDC-124501/2021	2021-04-10	North America	Canada	British Columbia Centre For Disease Control	BCCDC Public Health Laboratory	Prystajecky Natalie et al
EPI_ISL_3598342	Canada/BC-BCCDC-124502/2021	2021-04-10	North America	Canada	British Columbia Centre For Disease Control	BCCDC Public Health Laboratory	Prystajecky Natalie et al
EPI_ISL_3598328	Canada/BC-BCCDC-124505/2021	2021-04-10	North America	Canada	British Columbia Centre For Disease Control	BCCDC Public Health Laboratory	Prystajecky Natalie et al
EPI_ISL_3598306	Canada/BC-BCCDC-124506/2021	2021-04-10	North America	Canada	British Columbia Centre For Disease Control	BCCDC Public Health Laboratory	Prystajecky Natalie et al
EPI_ISL_3598324	Canada/BC-BCCDC-124508/2021	2021-04-10	North America	Canada	British Columbia Centre For Disease Control	BCCDC Public Health Laboratory	Prystajecky Natalie et al
EPI_ISL_3598381	Canada/BC-BCCDC-124509/2021	2021-04-10	North America	Canada	British Columbia Centre For Disease Control	BCCDC Public Health Laboratory	Prystajecky Natalie et al
EPI_ISL_3598384	Canada/BC-BCCDC-124510/2021	2021-04-10	North America	Canada	British Columbia Centre For Disease Control	BCCDC Public Health Laboratory	Prystajecky Natalie et al
EPI_ISL_3598309	Canada/BC-BCCDC-124511/2021	2021-04-10	North America	Canada	British Columbia Centre For Disease Control	BCCDC Public Health Laboratory	Prystajecky Natalie et al
EPI_ISL_3598303	Canada/BC-BCCDC-124512/2021	2021-04-10	North America	Canada	British Columbia Centre For Disease Control	BCCDC Public Health Laboratory	Prystajecky Natalie et al
EPI_ISL_3598304	Canada/BC-BCCDC-124513/2021	2021-04-10	North America	Canada	British Columbia Centre For Disease Control	BCCDC Public Health Laboratory	Prystajecky Natalie et al
EPI_ISL_3598340	Canada/BC-BCCDC-124514/2021	2021-04-10	North America	Canada	British Columbia Centre For Disease Control	BCCDC Public Health Laboratory	Prystajecky Natalie et al
EPI_ISL_3598311	Canada/BC-BCCDC-124515/2021	2021-04-10	North America	Canada	British Columbia Centre For Disease Control	BCCDC Public Health Laboratory	Prystajecky Natalie et al
EPI_ISL_3598321	Canada/BC-BCCDC-124516/2021	2021-04-10	North America	Canada	British Columbia Centre For Disease Control	BCCDC Public Health Laboratory	Prystajecky Natalie et al
EPI_ISL_3598380	Canada/BC-BCCDC-124517/2021	2021-04-10	North America	Canada	British Columbia Centre For Disease Control	BCCDC Public Health Laboratory	Prystajecky Natalie et al
EPI_ISL_3598361	Canada/BC-BCCDC-124518/2021	2021-04-11	North America	Canada	British Columbia Centre For Disease Control	BCCDC Public Health Laboratory	Prystajecky Natalie et al
EPI_ISL_3598398	Canada/BC-BCCDC-124520/2021	2021-04-11	North America	Canada	British Columbia Centre For Disease Control	BCCDC Public Health Laboratory	Prystajecky Natalie et al
EPI_ISL_3598372	Canada/BC-BCCDC-124521/2021	2021-04-11	North America	Canada	British Columbia Centre For Disease Control	BCCDC Public Health Laboratory	Prystajecky Natalie et al
EPI_ISL_3598411	Canada/BC-BCCDC-124522/2021	2021-04-11	North America	Canada	British Columbia Centre For Disease Control	BCCDC Public Health Laboratory	Prystajecky Natalie et al
EPI_ISL_3598360	Canada/BC-BCCDC-124523/2021	2021-04-11	North America	Canada	British Columbia Centre For Disease Control	BCCDC Public Health Laboratory	Prystajecky Natalie et al
EPI_ISL_3598371	Canada/BC-BCCDC-124524/2021	2021-04-11	North America	Canada	British Columbia Centre For Disease Control	BCCDC Public Health Laboratory	Prystajecky Natalie et al
EPI_ISL_3598393	Canada/BC-BCCDC-124525/2021	2021-04-11	North America	Canada	British Columbia Centre For Disease Control	BCCDC Public Health Laboratory	Prystajecky Natalie et al
EPI_ISL_3598456	Canada/BC-BCCDC-124526/2021	2021-04-11	North America	Canada	British Columbia Centre For Disease Control	BCCDC Public Health Laboratory	Prystajecky Natalie et al
EPI_ISL_3598369	Canada/BC-BCCDC-124527/2021	2021-04-11	North America	Canada	British Columbia Centre For Disease Control	BCCDC Public Health Laboratory	Prystajecky Natalie et al
EPI_ISL_3598390	Canada/BC-BCCDC-124529/2021	2021-04-11	North America	Canada	British Columbia Centre For Disease Control	BCCDC Public Health Laboratory	Prystajecky Natalie et al
EPI_ISL_3598391	Canada/BC-BCCDC-124530/2021	2021-04-11	North America	Canada	British Columbia Centre For Disease Control	BCCDC Public Health Laboratory	Prystajecky Natalie et al
EPI_ISL_3598375	Canada/BC-BCCDC-124532/2021	2021-04-11	North America	Canada	British Columbia Centre For Disease Control	BCCDC Public Health Laboratory	Prystajecky Natalie et al
EPI_ISL_3598394	Canada/BC-BCCDC-124533/2021	2021-04-11	North America	Canada	British Columbia Centre For Disease Control	BCCDC Public Health Laboratory	Prystajecky Natalie et al
EPI_ISL_3598427	Canada/BC-BCCDC-124534/2021	2021-04-12	North America	Canada	British Columbia Centre For Disease Control	BCCDC Public Health Laboratory	Prystajecky Natalie et al
EPI_ISL_3598435	Canada/BC-BCCDC-124535/2021	2021-04-12	North America	Canada	British Columbia Centre For Disease Control	BCCDC Public Health Laboratory	Prystajecky Natalie et al
EPI_ISL_3598445	Canada/BC-BCCDC-124539/2021	2021-04-12	North America	Canada	British Columbia Centre For Disease Control	BCCDC Public Health Laboratory	Prystajecky Natalie et al
EPI_ISL_3598438	Canada/BC-BCCDC-124540/2021	2021-04-12	North America	Canada	British Columbia Centre For Disease Control	BCCDC Public Health Laboratory	Prystajecky Natalie et al
EPI_ISL_3598441	Canada/BC-BCCDC-124541/2021	2021-04-12	North America	Canada	British Columbia Centre For Disease Control	BCCDC Public Health Laboratory	Prystajecky Natalie et al
EPI_ISL_3598501	Canada/BC-BCCDC-124542/2021	2021-04-13	North America	Canada	British Columbia Centre For Disease Control	BCCDC Public Health Laboratory	Prystajecky Natalie et al
EPI_ISL_3598484	Canada/BC-BCCDC-124543/2021	2021-04-13	North America	Canada	British Columbia Centre For Disease Control	BCCDC Public Health Laboratory	Prystajecky Natalie et al
EPI_ISL_3598481	Canada/BC-BCCDC-124544/2021	2021-04-13	North America	Canada	British Columbia Centre For Disease Control	BCCDC Public Health Laboratory	Prystajecky Natalie et al
EPI_ISL_3598502	Canada/BC-BCCDC-124545/2021	2021-04-13	North America	Canada	British Columbia Centre For Disease Control	BCCDC Public Health Laboratory	Prystajecky Natalie et al
EPI_ISL_3598469	Canada/BC-BCCDC-124548/2021	2021-04-13	North America	Canada	British Columbia Centre For Disease Control	BCCDC Public Health Laboratory	Prystajecky Natalie et al
EPI_ISL_3598483	Canada/BC-BCCDC-124549/2021	2021-04-13	North America	Canada	British Columbia Centre For Disease Control	BCCDC Public Health Laboratory	Prystajecky Natalie et al
EPI_ISL_3598577	Canada/BC-BCCDC-124551/2021	2021-04-13	North America	Canada	British Columbia Centre For Disease Control	BCCDC Public Health Laboratory	Prystajecky Natalie et al
EPI_ISL_3598517	Canada/BC-BCCDC-124554/2021	2021-04-13	North America	Canada	British Columbia Centre For Disease Control	BCCDC Public Health Laboratory	Prystajecky Natalie et al
EPI_ISL_3598546	Canada/BC-BCCDC-124556/2021	2021-04-14	North America	Canada	British Columbia Centre For Disease Control	BCCDC Public Health Laboratory	Prystajecky Natalie et al
EPI_ISL_3598529	Canada/BC-BCCDC-124557/2021	2021-04-14	North America	Canada	British Columbia Centre For Disease Control	BCCDC Public Health Laboratory	Prystajecky Natalie et al
EPI_ISL_3598510	Canada/BC-BCCDC-124558/2021	2021-04-14	North America	Canada	British Columbia Centre For Disease Control	BCCDC Public Health Laboratory	Prystajecky Natalie et al
EPI_ISL_3598513	Canada/BC-BCCDC-124559/2021	2021-04-14	North America	Canada	British Columbia Centre For Disease Control	BCCDC Public Health Laboratory	Prystajecky Natalie et al
EPI_ISL_3598530	Canada/BC-BCCDC-124560/2021	2021-04-14	North America	Canada	British Columbia Centre For Disease Control	BCCDC Public Health Laboratory	Prystajecky Natalie et al
EPI_ISL_3598533	Canada/BC-BCCDC-124562/2021	2021-04-14	North America	Canada	British Columbia Centre For Disease Control	BCCDC Public Health Laboratory	Prystajecky Natalie et al
EPI_ISL_3598506	Canada/BC-BCCDC-124563/2021	2021-04-14	North America	Canada	British Columbia Centre For Disease Control	BCCDC Public Health Laboratory	Prystajecky Natalie et al
EPI_ISL_3598525	Canada/BC-BCCDC-124565/2021	2021-04-14	North America	Canada	British Columbia Centre For Disease Control	BCCDC Public Health Laboratory	Prystajecky Natalie et al
EPI_ISL_3598495	Canada/BC-BCCDC-124566/2021	2021-04-14	North America	Canada	British Columbia Centre For Disease Control	BCCDC Public Health Laboratory	Prystajecky Natalie et al
EPI_ISL_3598585	Canada/BC-BCCDC-124568/2021	2021-04-15	North America	Canada	British Columbia Centre For Disease Control	BCCDC Public Health Laboratory	Prystajecky Natalie et al
EPI_ISL_3598565	Canada/BC-BCCDC-124569/2021	2021-04-15	North America	Canada	British Columbia Centre For Disease Control	BCCDC Public Health Laboratory	Prystajecky Natalie et al
EPI_ISL_3598548	Canada/BC-BCCDC-124570/2021	2021-04-15	North America	Canada	British Columbia Centre For Disease Control	BCCDC Public Health Laboratory	Prystajecky Natalie et al
EPI_ISL_3598578	Canada/BC-BCCDC-124571/2021	2021-04-15	North America	Canada	British Columbia Centre For Disease Control	BCCDC Public Health Laboratory	Prystajecky Natalie et al
EPI_ISL_3598551	Canada/BC-BCCDC-124573/2021	2021-04-15	North America	Canada	British Columbia Centre For Disease Control	BCCDC Public Health Laboratory	Prystajecky Natalie et al
EPI_ISL_3598580	Canada/BC-BCCDC-124574/2021	2021-04-15	North America	Canada	British Columbia Centre For Disease Control	BCCDC Public Health Laboratory	Prystajecky Natalie et al
EPI_ISL_3598690	Canada/BC-BCCDC-124576/2021	2021-04-15	North America	Canada	British Columbia Centre For Disease Control	BCCDC Public Health Laboratory	Prystajecky Natalie et al
EPI_ISL_3598559	Canada/BC-BCCDC-124577/2021	2021-04-15	North America	Canada	British Columbia Centre For Disease Control	BCCDC Public Health Laboratory	Prystajecky Natalie et al
EPI_ISL_3598566	Canada/BC-BCCDC-124578/2021	2021-04-15	North America	Canada	British Columbia Centre For Disease Control	BCCDC Public Health Laboratory	Prystajecky Natalie et al
EPI_ISL_3598615	Canada/BC-BCCDC-124579/2021	2021-04-15	North America	Canada	British Columbia Centre For Disease Control	BCCDC Public Health Laboratory	Prystajecky Natalie et al
EPI_ISL_3598569	Canada/BC-BCCDC-124580/2021	2021-04-15	North America	Canada	British Columbia Centre For Disease Control	BCCDC Public Health Laboratory	Prystajecky Natalie et al
EPI_ISL_3598555	Canada/BC-BCCDC-124582/2021	2021-04-15	North America	Canada	British Columbia Centre For Disease Control	BCCDC Public Health Laboratory	Prystajecky Natalie et al
EPI_ISL_3598618	Canada/BC-BCCDC-124583/2021	2021-04-15	North America	Canada	British Columbia Centre For Disease Control	BCCDC Public Health Laboratory	Prystajecky Natalie et al
EPI_ISL_3598732	Canada/BC-BCCDC-124586/2021	2021-04-16	North America	Canada	British Columbia Centre For Disease Control	BCCDC Public Health Laboratory	Prystajecky Natalie et al
EPI_ISL_3598624	Canada/BC-BCCDC-124587/2021	2021-04-16	North America	Canada	British Columbia Centre For Disease Control	BCCDC Public Health Laboratory	Prystajecky Natalie et al
EPI_ISL_3598701	Canada/BC-BCCDC-124589/2021	2021-04-16	North America	Canada	British Columbia Centre For Disease Control	BCCDC Public Health Laboratory	Prystajecky Natalie et al
EPI_ISL_3598630	Canada/BC-BCCDC-124590/2021	2021-04-16	North America	Canada	British Columbia Centre For Disease Control	BCCDC Public Health Laboratory	Prystajecky Natalie et al
EPI_ISL_3598704	Canada/BC-BCCDC-124592/2021	2021-04-16	North America	Canada	British Columbia Centre For Disease Control	BCCDC Public Health Laboratory	Prystajecky Natalie et al
EPI_ISL_3598591	Canada/BC-BCCDC-124594/2021	2021-04-16	North America	Canada	British Columbia Centre For Disease Control	BCCDC Public Health Laboratory	Prystajecky Natalie et al
EPI_ISL_3598639	Canada/BC-BCCDC-124595/2021	2021-04-16	North America	Canada	British Columbia Centre For Disease Control	BCCDC Public Health Laboratory	Prystajecky Natalie et al
EPI_ISL_3598598	Canada/BC-BCCDC-124596/2021	2021-04-16	North America	Canada	British Columbia Centre For Disease Control	BCCDC Public Health Laboratory	Prystajecky Natalie et al
EPI_ISL_3598698	Canada/BC-BCCDC-124597/2021	2021-04-16	North America	Canada	British Columbia Centre For Disease Control	BCCDC Public Health Laboratory	Prystajecky Natalie et al
EPI_ISL_3598636	Canada/BC-BCCDC-124598/2021	2021-04-16	North America	Canada	British Columbia Centre For Disease Control	BCCDC Public Health Laboratory	Prystajecky Natalie et al
EPI_ISL_3598621	Canada/BC-BCCDC-124599/2021	2021-04-16	North America	Canada	British Columbia Centre For Disease Control	BCCDC Public Health Laboratory	Prystajecky Natalie et al
EPI_ISL_3598660	Canada/BC-BCCDC-124600/2021	2021-04-16	North America	Canada	British Columbia Centre For Disease Control	BCCDC Public Health Laboratory	Prystajecky Natalie et al
EPI_ISL_3598671	Canada/BC-BCCDC-124601/2021	2021-04-16	North America	Canada	British Columbia Centre For Disease Control	BCCDC Public Health Laboratory	Prystajecky Natalie et al
EPI_ISL_3598590	Canada/BC-BCCDC-124602/2021	2021-04-16	North America	Canada	British Columbia Centre For Disease Control	BCCDC Public Health Laboratory	Prystajecky Natalie et al
EPI_ISL_3598746	Canada/BC-BCCDC-124603/2021	2021-04-16	North America	Canada	British Columbia Centre For Disease Control	BCCDC Public Health Laboratory	Prystajecky Natalie et al
EPI_ISL_3598794	Canada/BC-BCCDC-124604/2021	2021-04-16	North America	Canada	British Columbia Centre For Disease Control	BCCDC Public Health Laboratory	Prystajecky Natalie et al
EPI_ISL_3598718	Canada/BC-BCCDC-124606/2021	2021-04-17	North America	Canada	British Columbia Centre For Disease Control	BCCDC Public Health Laboratory	Prystajecky Natalie et al
EPI_ISL_3598720	Canada/BC-BCCDC-124607/2021	2021-04-17	North America	Canada	British Columbia Centre For Disease Control	BCCDC Public Health Laboratory	Prystajecky Natalie et al
EPI_ISL_3598756	Canada/BC-BCCDC-124609/2021	2021-04-17	North America	Canada	British Columbia Centre For Disease Control	BCCDC Public Health Laboratory	Prystajecky Natalie et al
EPI_ISL_3598723	Canada/BC-BCCDC-124611/2021	2021-04-17	North America	Canada	British Columbia Centre For Disease Control	BCCDC Public Health Laboratory	Prystajecky Natalie et al
EPI_ISL_3598758	Canada/BC-BCCDC-124612/2021	2021-04-17	North America	Canada	British Columbia Centre For Disease Control	BCCDC Public Health Laboratory	Prystajecky Natalie et al
EPI_ISL_3598761	Canada/BC-BCCDC-124613/2021	2021-04-17	North America	Canada	British Columbia Centre For Disease Control	BCCDC Public Health Laboratory	Prystajecky Natalie et al
EPI_ISL_3598730	Canada/BC-BCCDC-124614/2021	2021-04-17	North America	Canada	British Columbia Centre For Disease Control	BCCDC Public Health Laboratory	Prystajecky Natalie et al
EPI_ISL_3598715	Canada/BC-BCCDC-124615/2021	2021-04-17	North America	Canada	British Columbia Centre For Disease Control	BCCDC Public Health Laboratory	Prystajecky Natalie et al
EPI_ISL_3598885	Canada/BC-BCCDC-124616/2021	2021-04-17	North America	Canada	British Columbia Centre For Disease Control	BCCDC Public Health Laboratory	Prystajecky Natalie et al
EPI_ISL_3598728	Canada/BC-BCCDC-124617/2021	2021-04-17	North America	Canada	British Columbia Centre For Disease Control	BCCDC Public Health Laboratory	Prystajecky Natalie et al
EPI_ISL_3598824	Canada/BC-BCCDC-124618/2021	2021-04-18	North America	Canada	British Columbia Centre For Disease Control	BCCDC Public Health Laboratory	Prystajecky Natalie et al
EPI_ISL_3598883	Canada/BC-BCCDC-124620/2021	2021-04-18	North America	Canada	British Columbia Centre For Disease Control	BCCDC Public Health Laboratory	Prystajecky Natalie et al
EPI_ISL_3598868	Canada/BC-BCCDC-124621/2021	2021-04-18	North America	Canada	British Columbia Centre For Disease Control	BCCDC Public Health Laboratory	Prystajecky Natalie et al
EPI_ISL_3598846	Canada/BC-BCCDC-124623/2021	2021-04-18	North America	Canada	British Columbia Centre For Disease Control	BCCDC Public Health Laboratory	Prystajecky Natalie et al
EPI_ISL_3598837	Canada/BC-BCCDC-124624/2021	2021-04-18	North America	Canada	British Columbia Centre For Disease Control	BCCDC Public Health Laboratory	Prystajecky Natalie et al
EPI_ISL_3598852	Canada/BC-BCCDC-124625/2021	2021-04-18	North America	Canada	British Columbia Centre For Disease Control	BCCDC Public Health Laboratory	Prystajecky Natalie et al
EPI_ISL_3598840	Canada/BC-BCCDC-124626/2021	2021-04-18	North America	Canada	British Columbia Centre For Disease Control	BCCDC Public Health Laboratory	Prystajecky Natalie et al
EPI_ISL_3598878	Canada/BC-BCCDC-124627/2021	2021-04-18	North America	Canada	British Columbia Centre For Disease Control	BCCDC Public Health Laboratory	Prystajecky Natalie et al
EPI_ISL_3598884	Canada/BC-BCCDC-124628/2021	2021-04-18	North America	Canada	British Columbia Centre For Disease Control	BCCDC Public Health Laboratory	Prystajecky Natalie et al
EPI_ISL_3598896	Canada/BC-BCCDC-124629/2021	2021-04-19	North America	Canada	British Columbia Centre For Disease Control	BCCDC Public Health Laboratory	Prystajecky Natalie et al
EPI_ISL_3598900	Canada/BC-BCCDC-124633/2021	2021-04-19	North America	Canada	British Columbia Centre For Disease Control	BCCDC Public Health Laboratory	Prystajecky Natalie et al
EPI_ISL_3598911	Canada/BC-BCCDC-124634/2021	2021-04-19	North America	Canada	British Columbia Centre For Disease Control	BCCDC Public Health Laboratory	Prystajecky Natalie et al
EPI_ISL_3598906	Canada/BC-BCCDC-124636/2021	2021-04-20	North America	Canada	British Columbia Centre For Disease Control	BCCDC Public Health Laboratory	Prystajecky Natalie et al
EPI_ISL_3598912	Canada/BC-BCCDC-124637/2021	2021-04-20	North America	Canada	British Columbia Centre For Disease Control	BCCDC Public Health Laboratory	Prystajecky Natalie et al
EPI_ISL_3598915	Canada/BC-BCCDC-124639/2021	2021-04-20	North America	Canada	British Columbia Centre For Disease Control	BCCDC Public Health Laboratory	Prystajecky Natalie et al
EPI_ISL_3598927	Canada/BC-BCCDC-124640/2021	2021-04-20	North America	Canada	British Columbia Centre For Disease Control	BCCDC Public Health Laboratory	Prystajecky Natalie et al
EPI_ISL_3598929	Canada/BC-BCCDC-124641/2021	2021-04-20	North America	Canada	British Columbia Centre For Disease Control	BCCDC Public Health Laboratory	Prystajecky Natalie et al
EPI_ISL_3598905	Canada/BC-BCCDC-124642/2021	2021-04-20	North America	Canada	British Columbia Centre For Disease Control	BCCDC Public Health Laboratory	Prystajecky Natalie et al
EPI_ISL_3598914	Canada/BC-BCCDC-124644/2021	2021-04-20	North America	Canada	British Columbia Centre For Disease Control	BCCDC Public Health Laboratory	Prystajecky Natalie et al
EPI_ISL_3598916	Canada/BC-BCCDC-124646/2021	2021-04-20	North America	Canada	British Columbia Centre For Disease Control	BCCDC Public Health Laboratory	Prystajecky Natalie et al
EPI_ISL_3598904	Canada/BC-BCCDC-124647/2021	2021-04-20	North America	Canada	British Columbia Centre For Disease Control	BCCDC Public Health Laboratory	Prystajecky Natalie et al
EPI_ISL_3598923	Canada/BC-BCCDC-124653/2021	2021-04-21	North America	Canada	British Columbia Centre For Disease Control	BCCDC Public Health Laboratory	Prystajecky Natalie et al
EPI_ISL_3598918	Canada/BC-BCCDC-124654/2021	2021-04-21	North America	Canada	British Columbia Centre For Disease Control	BCCDC Public Health Laboratory	Prystajecky Natalie et al
EPI_ISL_3598921	Canada/BC-BCCDC-124655/2021	2021-04-21	North America	Canada	British Columbia Centre For Disease Control	BCCDC Public Health Laboratory	Prystajecky Natalie et al
EPI_ISL_3598928	Canada/BC-BCCDC-124656/2021	2021-04-21	North America	Canada	British Columbia Centre For Disease Control	BCCDC Public Health Laboratory	Prystajecky Natalie et al
EPI_ISL_3598919	Canada/BC-BCCDC-124657/2021	2021-04-21	North America	Canada	British Columbia Centre For Disease Control	BCCDC Public Health Laboratory	Prystajecky Natalie et al
EPI_ISL_3598947	Canada/BC-BCCDC-124659/2021	2021-04-22	North America	Canada	British Columbia Centre For Disease Control	BCCDC Public Health Laboratory	Prystajecky Natalie et al
EPI_ISL_3598955	Canada/BC-BCCDC-124662/2021	2021-04-22	North America	Canada	British Columbia Centre For Disease Control	BCCDC Public Health Laboratory	Prystajecky Natalie et al
EPI_ISL_3598968	Canada/BC-BCCDC-124663/2021	2021-04-22	North America	Canada	British Columbia Centre For Disease Control	BCCDC Public Health Laboratory	Prystajecky Natalie et al
EPI_ISL_3598973	Canada/BC-BCCDC-124664/2021	2021-04-22	North America	Canada	British Columbia Centre For Disease Control	BCCDC Public Health Laboratory	Prystajecky Natalie et al
EPI_ISL_3599006	Canada/BC-BCCDC-124665/2021	2021-04-22	North America	Canada	British Columbia Centre For Disease Control	BCCDC Public Health Laboratory	Prystajecky Natalie et al
EPI_ISL_3598951	Canada/BC-BCCDC-124666/2021	2021-04-22	North America	Canada	British Columbia Centre For Disease Control	BCCDC Public Health Laboratory	Prystajecky Natalie et al
EPI_ISL_3598961	Canada/BC-BCCDC-124667/2021	2021-04-22	North America	Canada	British Columbia Centre For Disease Control	BCCDC Public Health Laboratory	Prystajecky Natalie et al
EPI_ISL_3598959	Canada/BC-BCCDC-124671/2021	2021-04-22	North America	Canada	British Columbia Centre For Disease Control	BCCDC Public Health Laboratory	Prystajecky Natalie et al
EPI_ISL_3598994	Canada/BC-BCCDC-124672/2021	2021-04-22	North America	Canada	British Columbia Centre For Disease Control	BCCDC Public Health Laboratory	Prystajecky Natalie et al
EPI_ISL_3599007	Canada/BC-BCCDC-124676/2021	2021-04-22	North America	Canada	British Columbia Centre For Disease Control	BCCDC Public Health Laboratory	Prystajecky Natalie et al
EPI_ISL_3598950	Canada/BC-BCCDC-124677/2021	2021-04-22	North America	Canada	British Columbia Centre For Disease Control	BCCDC Public Health Laboratory	Prystajecky Natalie et al
EPI_ISL_3598980	Canada/BC-BCCDC-124678/2021	2021-04-23	North America	Canada	British Columbia Centre For Disease Control	BCCDC Public Health Laboratory	Prystajecky Natalie et al
EPI_ISL_3598995	Canada/BC-BCCDC-124679/2021	2021-04-23	North America	Canada	British Columbia Centre For Disease Control	BCCDC Public Health Laboratory	Prystajecky Natalie et al
EPI_ISL_3598981	Canada/BC-BCCDC-124680/2021	2021-04-23	North America	Canada	British Columbia Centre For Disease Control	BCCDC Public Health Laboratory	Prystajecky Natalie et al
EPI_ISL_3598999	Canada/BC-BCCDC-124681/2021	2021-04-23	North America	Canada	British Columbia Centre For Disease Control	BCCDC Public Health Laboratory	Prystajecky Natalie et al
EPI_ISL_3598996	Canada/BC-BCCDC-124682/2021	2021-04-23	North America	Canada	British Columbia Centre For Disease Control	BCCDC Public Health Laboratory	Prystajecky Natalie et al
EPI_ISL_3599009	Canada/BC-BCCDC-124683/2021	2021-04-23	North America	Canada	British Columbia Centre For Disease Control	BCCDC Public Health Laboratory	Prystajecky Natalie et al
EPI_ISL_3598988	Canada/BC-BCCDC-124684/2021	2021-04-23	North America	Canada	British Columbia Centre For Disease Control	BCCDC Public Health Laboratory	Prystajecky Natalie et al
EPI_ISL_3598997	Canada/BC-BCCDC-124685/2021	2021-04-23	North America	Canada	British Columbia Centre For Disease Control	BCCDC Public Health Laboratory	Prystajecky Natalie et al
EPI_ISL_3598983	Canada/BC-BCCDC-124686/2021	2021-04-23	North America	Canada	British Columbia Centre For Disease Control	BCCDC Public Health Laboratory	Prystajecky Natalie et al
EPI_ISL_3598984	Canada/BC-BCCDC-124687/2021	2021-04-23	North America	Canada	British Columbia Centre For Disease Control	BCCDC Public Health Laboratory	Prystajecky Natalie et al
EPI_ISL_3599005	Canada/BC-BCCDC-124688/2021	2021-04-23	North America	Canada	British Columbia Centre For Disease Control	BCCDC Public Health Laboratory	Prystajecky Natalie et al
EPI_ISL_3599022	Canada/BC-BCCDC-124691/2021	2021-04-24	North America	Canada	British Columbia Centre For Disease Control	BCCDC Public Health Laboratory	Prystajecky Natalie et al
EPI_ISL_3599024	Canada/BC-BCCDC-124694/2021	2021-04-24	North America	Canada	British Columbia Centre For Disease Control	BCCDC Public Health Laboratory	Prystajecky Natalie et al
EPI_ISL_3599014	Canada/BC-BCCDC-124696/2021	2021-04-24	North America	Canada	British Columbia Centre For Disease Control	BCCDC Public Health Laboratory	Prystajecky Natalie et al
EPI_ISL_3599019	Canada/BC-BCCDC-124697/2021	2021-04-24	North America	Canada	British Columbia Centre For Disease Control	BCCDC Public Health Laboratory	Prystajecky Natalie et al
EPI_ISL_3599021	Canada/BC-BCCDC-124699/2021	2021-04-24	North America	Canada	British Columbia Centre For Disease Control	BCCDC Public Health Laboratory	Prystajecky Natalie et al
EPI_ISL_3599017	Canada/BC-BCCDC-124700/2021	2021-04-24	North America	Canada	British Columbia Centre For Disease Control	BCCDC Public Health Laboratory	Prystajecky Natalie et al
EPI_ISL_3599083	Canada/BC-BCCDC-124701/2021	2021-04-25	North America	Canada	British Columbia Centre For Disease Control	BCCDC Public Health Laboratory	Prystajecky Natalie et al
EPI_ISL_3599106	Canada/BC-BCCDC-124702/2021	2021-04-25	North America	Canada	British Columbia Centre For Disease Control	BCCDC Public Health Laboratory	Prystajecky Natalie et al
EPI_ISL_3599082	Canada/BC-BCCDC-124703/2021	2021-04-25	North America	Canada	British Columbia Centre For Disease Control	BCCDC Public Health Laboratory	Prystajecky Natalie et al
EPI_ISL_3599037	Canada/BC-BCCDC-124705/2021	2021-04-25	North America	Canada	British Columbia Centre For Disease Control	BCCDC Public Health Laboratory	Prystajecky Natalie et al
EPI_ISL_3599084	Canada/BC-BCCDC-124708/2021	2021-04-25	North America	Canada	British Columbia Centre For Disease Control	BCCDC Public Health Laboratory	Prystajecky Natalie et al
EPI_ISL_3599057	Canada/BC-BCCDC-124710/2021	2021-04-25	North America	Canada	British Columbia Centre For Disease Control	BCCDC Public Health Laboratory	Prystajecky Natalie et al
EPI_ISL_3599043	Canada/BC-BCCDC-124711/2021	2021-04-25	North America	Canada	British Columbia Centre For Disease Control	BCCDC Public Health Laboratory	Prystajecky Natalie et al
EPI_ISL_3599045	Canada/BC-BCCDC-124712/2021	2021-04-25	North America	Canada	British Columbia Centre For Disease Control	BCCDC Public Health Laboratory	Prystajecky Natalie et al
EPI_ISL_3599065	Canada/BC-BCCDC-124713/2021	2021-04-25	North America	Canada	British Columbia Centre For Disease Control	BCCDC Public Health Laboratory	Prystajecky Natalie et al
EPI_ISL_3599178	Canada/BC-BCCDC-124714/2021	2021-04-26	North America	Canada	British Columbia Centre For Disease Control	BCCDC Public Health Laboratory	Prystajecky Natalie et al
EPI_ISL_3599175	Canada/BC-BCCDC-124717/2021	2021-04-26	North America	Canada	British Columbia Centre For Disease Control	BCCDC Public Health Laboratory	Prystajecky Natalie et al
EPI_ISL_3599176	Canada/BC-BCCDC-124718/2021	2021-04-26	North America	Canada	British Columbia Centre For Disease Control	BCCDC Public Health Laboratory	Prystajecky Natalie et al
EPI_ISL_3599163	Canada/BC-BCCDC-124719/2021	2021-04-26	North America	Canada	British Columbia Centre For Disease Control	BCCDC Public Health Laboratory	Prystajecky Natalie et al
EPI_ISL_3599195	Canada/BC-BCCDC-124720/2021	2021-04-26	North America	Canada	British Columbia Centre For Disease Control	BCCDC Public Health Laboratory	Prystajecky Natalie et al
EPI_ISL_3602426	Canada/BC-BCCDC-124721/2021	2021-04-27	North America	Canada	British Columbia Centre For Disease Control	BCCDC Public Health Laboratory	Prystajecky Natalie et al
EPI_ISL_3599356	Canada/BC-BCCDC-124722/2021	2021-04-28	North America	Canada	British Columbia Centre For Disease Control	BCCDC Public Health Laboratory	Prystajecky Natalie et al
EPI_ISL_3599332	Canada/BC-BCCDC-124723/2021	2021-04-28	North America	Canada	British Columbia Centre For Disease Control	BCCDC Public Health Laboratory	Prystajecky Natalie et al
EPI_ISL_3599324	Canada/BC-BCCDC-124725/2021	2021-04-28	North America	Canada	British Columbia Centre For Disease Control	BCCDC Public Health Laboratory	Prystajecky Natalie et al
EPI_ISL_3599416	Canada/BC-BCCDC-124727/2021	2021-04-29	North America	Canada	British Columbia Centre For Disease Control	BCCDC Public Health Laboratory	Prystajecky Natalie et al
EPI_ISL_3599431	Canada/BC-BCCDC-124728/2021	2021-04-29	North America	Canada	British Columbia Centre For Disease Control	BCCDC Public Health Laboratory	Prystajecky Natalie et al
EPI_ISL_3599462	Canada/BC-BCCDC-124729/2021	2021-04-29	North America	Canada	British Columbia Centre For Disease Control	BCCDC Public Health Laboratory	Prystajecky Natalie et al
EPI_ISL_3599434	Canada/BC-BCCDC-124731/2021	2021-04-29	North America	Canada	British Columbia Centre For Disease Control	BCCDC Public Health Laboratory	Prystajecky Natalie et al
EPI_ISL_3599440	Canada/BC-BCCDC-124732/2021	2021-04-29	North America	Canada	British Columbia Centre For Disease Control	BCCDC Public Health Laboratory	Prystajecky Natalie et al
EPI_ISL_3599426	Canada/BC-BCCDC-124734/2021	2021-04-29	North America	Canada	British Columbia Centre For Disease Control	BCCDC Public Health Laboratory	Prystajecky Natalie et al
EPI_ISL_3599499	Canada/BC-BCCDC-124736/2021	2021-04-29	North America	Canada	British Columbia Centre For Disease Control	BCCDC Public Health Laboratory	Prystajecky Natalie et al
EPI_ISL_3599424	Canada/BC-BCCDC-124737/2021	2021-04-29	North America	Canada	British Columbia Centre For Disease Control	BCCDC Public Health Laboratory	Prystajecky Natalie et al
EPI_ISL_3599494	Canada/BC-BCCDC-124738/2021	2021-04-29	North America	Canada	British Columbia Centre For Disease Control	BCCDC Public Health Laboratory	Prystajecky Natalie et al
EPI_ISL_3599534	Canada/BC-BCCDC-124739/2021	2021-04-29	North America	Canada	British Columbia Centre For Disease Control	BCCDC Public Health Laboratory	Prystajecky Natalie et al
EPI_ISL_3599551	Canada/BC-BCCDC-124740/2021	2021-04-29	North America	Canada	British Columbia Centre For Disease Control	BCCDC Public Health Laboratory	Prystajecky Natalie et al
EPI_ISL_3599566	Canada/BC-BCCDC-124743/2021	2021-04-30	North America	Canada	British Columbia Centre For Disease Control	BCCDC Public Health Laboratory	Prystajecky Natalie et al
EPI_ISL_3599558	Canada/BC-BCCDC-124744/2021	2021-04-30	North America	Canada	British Columbia Centre For Disease Control	BCCDC Public Health Laboratory	Prystajecky Natalie et al
EPI_ISL_3599638	Canada/BC-BCCDC-124746/2021	2021-04-30	North America	Canada	British Columbia Centre For Disease Control	BCCDC Public Health Laboratory	Prystajecky Natalie et al
EPI_ISL_3599567	Canada/BC-BCCDC-124748/2021	2021-04-30	North America	Canada	British Columbia Centre For Disease Control	BCCDC Public Health Laboratory	Prystajecky Natalie et al
EPI_ISL_3599568	Canada/BC-BCCDC-124749/2021	2021-04-30	North America	Canada	British Columbia Centre For Disease Control	BCCDC Public Health Laboratory	Prystajecky Natalie et al
EPI_ISL_3599625	Canada/BC-BCCDC-124750/2021	2021-04-30	North America	Canada	British Columbia Centre For Disease Control	BCCDC Public Health Laboratory	Prystajecky Natalie et al
EPI_ISL_3599629	Canada/BC-BCCDC-124751/2021	2021-04-30	North America	Canada	British Columbia Centre For Disease Control	BCCDC Public Health Laboratory	Prystajecky Natalie et al
EPI_ISL_3599585	Canada/BC-BCCDC-124752/2021	2021-04-30	North America	Canada	British Columbia Centre For Disease Control	BCCDC Public Health Laboratory	Prystajecky Natalie et al
EPI_ISL_3599622	Canada/BC-BCCDC-124753/2021	2021-04-30	North America	Canada	British Columbia Centre For Disease Control	BCCDC Public Health Laboratory	Prystajecky Natalie et al
EPI_ISL_3599746	Canada/BC-BCCDC-124759/2021	2021-05-01	North America	Canada	British Columbia Centre For Disease Control	BCCDC Public Health Laboratory	Prystajecky Natalie et al
EPI_ISL_3599716	Canada/BC-BCCDC-124761/2021	2021-05-01	North America	Canada	British Columbia Centre For Disease Control	BCCDC Public Health Laboratory	Prystajecky Natalie et al
EPI_ISL_3599721	Canada/BC-BCCDC-124763/2021	2021-05-01	North America	Canada	British Columbia Centre For Disease Control	BCCDC Public Health Laboratory	Prystajecky Natalie et al
EPI_ISL_3599722	Canada/BC-BCCDC-124764/2021	2021-05-01	North America	Canada	British Columbia Centre For Disease Control	BCCDC Public Health Laboratory	Prystajecky Natalie et al
EPI_ISL_3599769	Canada/BC-BCCDC-124765/2021	2021-05-01	North America	Canada	British Columbia Centre For Disease Control	BCCDC Public Health Laboratory	Prystajecky Natalie et al
EPI_ISL_3599797	Canada/BC-BCCDC-124766/2021	2021-05-01	North America	Canada	British Columbia Centre For Disease Control	BCCDC Public Health Laboratory	Prystajecky Natalie et al
EPI_ISL_3599770	Canada/BC-BCCDC-124768/2021	2021-05-01	North America	Canada	British Columbia Centre For Disease Control	BCCDC Public Health Laboratory	Prystajecky Natalie et al
EPI_ISL_3599735	Canada/BC-BCCDC-124769/2021	2021-05-01	North America	Canada	British Columbia Centre For Disease Control	BCCDC Public Health Laboratory	Prystajecky Natalie et al
EPI_ISL_3599917	Canada/BC-BCCDC-124770/2021	2021-05-02	North America	Canada	British Columbia Centre For Disease Control	BCCDC Public Health Laboratory	Prystajecky Natalie et al
EPI_ISL_3599947	Canada/BC-BCCDC-124771/2021	2021-05-02	North America	Canada	British Columbia Centre For Disease Control	BCCDC Public Health Laboratory	Prystajecky Natalie et al
EPI_ISL_3599960	Canada/BC-BCCDC-124772/2021	2021-05-02	North America	Canada	British Columbia Centre For Disease Control	BCCDC Public Health Laboratory	Prystajecky Natalie et al
EPI_ISL_3599933	Canada/BC-BCCDC-124773/2021	2021-05-02	North America	Canada	British Columbia Centre For Disease Control	BCCDC Public Health Laboratory	Prystajecky Natalie et al
EPI_ISL_3599959	Canada/BC-BCCDC-124774/2021	2021-05-02	North America	Canada	British Columbia Centre For Disease Control	BCCDC Public Health Laboratory	Prystajecky Natalie et al
EPI_ISL_3599950	Canada/BC-BCCDC-124777/2021	2021-05-02	North America	Canada	British Columbia Centre For Disease Control	BCCDC Public Health Laboratory	Prystajecky Natalie et al
EPI_ISL_3600002	Canada/BC-BCCDC-124778/2021	2021-05-03	North America	Canada	British Columbia Centre For Disease Control	BCCDC Public Health Laboratory	Prystajecky Natalie et al
EPI_ISL_3600022	Canada/BC-BCCDC-124779/2021	2021-05-03	North America	Canada	British Columbia Centre For Disease Control	BCCDC Public Health Laboratory	Prystajecky Natalie et al
EPI_ISL_3600106	Canada/BC-BCCDC-124784/2021	2021-05-04	North America	Canada	British Columbia Centre For Disease Control	BCCDC Public Health Laboratory	Prystajecky Natalie et al
EPI_ISL_3600214	Canada/BC-BCCDC-124786/2021	2021-05-04	North America	Canada	British Columbia Centre For Disease Control	BCCDC Public Health Laboratory	Prystajecky Natalie et al
EPI_ISL_3600100	Canada/BC-BCCDC-124789/2021	2021-05-04	North America	Canada	British Columbia Centre For Disease Control	BCCDC Public Health Laboratory	Prystajecky Natalie et al
EPI_ISL_3600215	Canada/BC-BCCDC-124790/2021	2021-05-04	North America	Canada	British Columbia Centre For Disease Control	BCCDC Public Health Laboratory	Prystajecky Natalie et al
EPI_ISL_3600253	Canada/BC-BCCDC-124791/2021	2021-05-05	North America	Canada	British Columbia Centre For Disease Control	BCCDC Public Health Laboratory	Prystajecky Natalie et al
EPI_ISL_3600261	Canada/BC-BCCDC-124792/2021	2021-05-05	North America	Canada	British Columbia Centre For Disease Control	BCCDC Public Health Laboratory	Prystajecky Natalie et al
EPI_ISL_3600287	Canada/BC-BCCDC-124793/2021	2021-05-05	North America	Canada	British Columbia Centre For Disease Control	BCCDC Public Health Laboratory	Prystajecky Natalie et al
EPI_ISL_3600285	Canada/BC-BCCDC-124794/2021	2021-05-05	North America	Canada	British Columbia Centre For Disease Control	BCCDC Public Health Laboratory	Prystajecky Natalie et al
EPI_ISL_3600260	Canada/BC-BCCDC-124795/2021	2021-05-05	North America	Canada	British Columbia Centre For Disease Control	BCCDC Public Health Laboratory	Prystajecky Natalie et al
EPI_ISL_3600526	Canada/BC-BCCDC-124796/2021	2021-05-06	North America	Canada	British Columbia Centre For Disease Control	BCCDC Public Health Laboratory	Prystajecky Natalie et al
EPI_ISL_3600569	Canada/BC-BCCDC-124797/2021	2021-05-06	North America	Canada	British Columbia Centre For Disease Control	BCCDC Public Health Laboratory	Prystajecky Natalie et al
EPI_ISL_3600434	Canada/BC-BCCDC-124798/2021	2021-05-06	North America	Canada	British Columbia Centre For Disease Control	BCCDC Public Health Laboratory	Prystajecky Natalie et al
EPI_ISL_3600365	Canada/BC-BCCDC-124799/2021	2021-05-06	North America	Canada	British Columbia Centre For Disease Control	BCCDC Public Health Laboratory	Prystajecky Natalie et al
EPI_ISL_3600409	Canada/BC-BCCDC-124800/2021	2021-05-06	North America	Canada	British Columbia Centre For Disease Control	BCCDC Public Health Laboratory	Prystajecky Natalie et al
EPI_ISL_3600540	Canada/BC-BCCDC-124801/2021	2021-05-07	North America	Canada	British Columbia Centre For Disease Control	BCCDC Public Health Laboratory	Prystajecky Natalie et al
EPI_ISL_3600554	Canada/BC-BCCDC-124802/2021	2021-05-07	North America	Canada	British Columbia Centre For Disease Control	BCCDC Public Health Laboratory	Prystajecky Natalie et al
EPI_ISL_3600553	Canada/BC-BCCDC-124804/2021	2021-05-07	North America	Canada	British Columbia Centre For Disease Control	BCCDC Public Health Laboratory	Prystajecky Natalie et al
EPI_ISL_3600539	Canada/BC-BCCDC-124805/2021	2021-05-07	North America	Canada	British Columbia Centre For Disease Control	BCCDC Public Health Laboratory	Prystajecky Natalie et al
EPI_ISL_3600614	Canada/BC-BCCDC-124807/2021	2021-05-07	North America	Canada	British Columbia Centre For Disease Control	BCCDC Public Health Laboratory	Prystajecky Natalie et al
EPI_ISL_3600742	Canada/BC-BCCDC-124810/2021	2021-05-08	North America	Canada	British Columbia Centre For Disease Control	BCCDC Public Health Laboratory	Prystajecky Natalie et al
EPI_ISL_3600686	Canada/BC-BCCDC-124811/2021	2021-05-08	North America	Canada	British Columbia Centre For Disease Control	BCCDC Public Health Laboratory	Prystajecky Natalie et al
EPI_ISL_3600695	Canada/BC-BCCDC-124812/2021	2021-05-08	North America	Canada	British Columbia Centre For Disease Control	BCCDC Public Health Laboratory	Prystajecky Natalie et al
EPI_ISL_3600709	Canada/BC-BCCDC-124813/2021	2021-05-08	North America	Canada	British Columbia Centre For Disease Control	BCCDC Public Health Laboratory	Prystajecky Natalie et al
EPI_ISL_3600833	Canada/BC-BCCDC-124814/2021	2021-05-09	North America	Canada	British Columbia Centre For Disease Control	BCCDC Public Health Laboratory	Prystajecky Natalie et al
EPI_ISL_3600883	Canada/BC-BCCDC-124816/2021	2021-05-10	North America	Canada	British Columbia Centre For Disease Control	BCCDC Public Health Laboratory	Prystajecky Natalie et al
EPI_ISL_3600875	Canada/BC-BCCDC-124818/2021	2021-05-10	North America	Canada	British Columbia Centre For Disease Control	BCCDC Public Health Laboratory	Prystajecky Natalie et al
EPI_ISL_3600869	Canada/BC-BCCDC-124820/2021	2021-05-10	North America	Canada	British Columbia Centre For Disease Control	BCCDC Public Health Laboratory	Prystajecky Natalie et al
EPI_ISL_3600879	Canada/BC-BCCDC-124822/2021	2021-05-10	North America	Canada	British Columbia Centre For Disease Control	BCCDC Public Health Laboratory	Prystajecky Natalie et al
EPI_ISL_3600948	Canada/BC-BCCDC-124823/2021	2021-05-11	North America	Canada	British Columbia Centre For Disease Control	BCCDC Public Health Laboratory	Prystajecky Natalie et al
EPI_ISL_3600938	Canada/BC-BCCDC-124824/2021	2021-05-11	North America	Canada	British Columbia Centre For Disease Control	BCCDC Public Health Laboratory	Prystajecky Natalie et al
EPI_ISL_3600906	Canada/BC-BCCDC-124825/2021	2021-05-11	North America	Canada	British Columbia Centre For Disease Control	BCCDC Public Health Laboratory	Prystajecky Natalie et al
EPI_ISL_3600914	Canada/BC-BCCDC-124826/2021	2021-05-11	North America	Canada	British Columbia Centre For Disease Control	BCCDC Public Health Laboratory	Prystajecky Natalie et al
EPI_ISL_3600950	Canada/BC-BCCDC-124828/2021	2021-05-11	North America	Canada	British Columbia Centre For Disease Control	BCCDC Public Health Laboratory	Prystajecky Natalie et al
EPI_ISL_3600902	Canada/BC-BCCDC-124829/2021	2021-05-11	North America	Canada	British Columbia Centre For Disease Control	BCCDC Public Health Laboratory	Prystajecky Natalie et al
EPI_ISL_3601029	Canada/BC-BCCDC-124831/2021	2021-05-12	North America	Canada	British Columbia Centre For Disease Control	BCCDC Public Health Laboratory	Prystajecky Natalie et al
EPI_ISL_3601095	Canada/BC-BCCDC-124836/2021	2021-05-13	North America	Canada	British Columbia Centre For Disease Control	BCCDC Public Health Laboratory	Prystajecky Natalie et al
EPI_ISL_3601169	Canada/BC-BCCDC-124837/2021	2021-05-13	North America	Canada	British Columbia Centre For Disease Control	BCCDC Public Health Laboratory	Prystajecky Natalie et al
EPI_ISL_3601081	Canada/BC-BCCDC-124838/2021	2021-05-13	North America	Canada	British Columbia Centre For Disease Control	BCCDC Public Health Laboratory	Prystajecky Natalie et al
EPI_ISL_3601088	Canada/BC-BCCDC-124839/2021	2021-05-13	North America	Canada	British Columbia Centre For Disease Control	BCCDC Public Health Laboratory	Prystajecky Natalie et al
EPI_ISL_3601274	Canada/BC-BCCDC-124840/2021	2021-05-14	North America	Canada	British Columbia Centre For Disease Control	BCCDC Public Health Laboratory	Prystajecky Natalie et al
EPI_ISL_3601213	Canada/BC-BCCDC-124841/2021	2021-05-14	North America	Canada	British Columbia Centre For Disease Control	BCCDC Public Health Laboratory	Prystajecky Natalie et al
EPI_ISL_3601224	Canada/BC-BCCDC-124842/2021	2021-05-14	North America	Canada	British Columbia Centre For Disease Control	BCCDC Public Health Laboratory	Prystajecky Natalie et al
EPI_ISL_3601223	Canada/BC-BCCDC-124844/2021	2021-05-14	North America	Canada	British Columbia Centre For Disease Control	BCCDC Public Health Laboratory	Prystajecky Natalie et al
EPI_ISL_3601249	Canada/BC-BCCDC-124846/2021	2021-05-14	North America	Canada	British Columbia Centre For Disease Control	BCCDC Public Health Laboratory	Prystajecky Natalie et al
EPI_ISL_3601344	Canada/BC-BCCDC-124847/2021	2021-05-14	North America	Canada	British Columbia Centre For Disease Control	BCCDC Public Health Laboratory	Prystajecky Natalie et al
EPI_ISL_3601355	Canada/BC-BCCDC-124850/2021	2021-05-15	North America	Canada	British Columbia Centre For Disease Control	BCCDC Public Health Laboratory	Prystajecky Natalie et al
EPI_ISL_3601333	Canada/BC-BCCDC-124851/2021	2021-05-15	North America	Canada	British Columbia Centre For Disease Control	BCCDC Public Health Laboratory	Prystajecky Natalie et al
EPI_ISL_3601339	Canada/BC-BCCDC-124853/2021	2021-05-15	North America	Canada	British Columbia Centre For Disease Control	BCCDC Public Health Laboratory	Prystajecky Natalie et al
EPI_ISL_3601360	Canada/BC-BCCDC-124855/2021	2021-05-15	North America	Canada	British Columbia Centre For Disease Control	BCCDC Public Health Laboratory	Prystajecky Natalie et al
EPI_ISL_3601361	Canada/BC-BCCDC-124856/2021	2021-05-15	North America	Canada	British Columbia Centre For Disease Control	BCCDC Public Health Laboratory	Prystajecky Natalie et al
EPI_ISL_3602351	Canada/BC-BCCDC-124857/2021	2021-06-27	North America	Canada	British Columbia Centre For Disease Control	BCCDC Public Health Laboratory	Prystajecky Natalie et al
EPI_ISL_4420319	Canada/BC-BCCDC-124859/2020	2020-11-15	North America	Canada	British Columbia Centre For Disease Control	BCCDC Public Health Laboratory	Prystajecky Natalie et al
EPI_ISL_3596642	Canada/BC-BCCDC-124860/2020	2020-11-17	North America	Canada	British Columbia Centre For Disease Control	BCCDC Public Health Laboratory	Prystajecky Natalie et al
EPI_ISL_4420991	Canada/BC-BCCDC-124861/2020	2020-11-25	North America	Canada	British Columbia Centre For Disease Control	BCCDC Public Health Laboratory	Prystajecky Natalie et al
EPI_ISL_3596757	Canada/BC-BCCDC-124863/2020	2020-12-08	North America	Canada	British Columbia Centre For Disease Control	BCCDC Public Health Laboratory	Prystajecky Natalie et al
EPI_ISL_3596789	Canada/BC-BCCDC-124865/2020	2020-12-11	North America	Canada	British Columbia Centre For Disease Control	BCCDC Public Health Laboratory	Prystajecky Natalie et al
EPI_ISL_3596740	Canada/BC-BCCDC-124866/2020	2020-12-11	North America	Canada	British Columbia Centre For Disease Control	BCCDC Public Health Laboratory	Prystajecky Natalie et al
EPI_ISL_3596804	Canada/BC-BCCDC-124867/2020	2020-12-11	North America	Canada	British Columbia Centre For Disease Control	BCCDC Public Health Laboratory	Prystajecky Natalie et al
EPI_ISL_3596798	Canada/BC-BCCDC-124868/2020	2020-12-12	North America	Canada	British Columbia Centre For Disease Control	BCCDC Public Health Laboratory	Prystajecky Natalie et al
EPI_ISL_4421211	Canada/BC-BCCDC-124869/2020	2020-12-13	North America	Canada	British Columbia Centre For Disease Control	BCCDC Public Health Laboratory	Prystajecky Natalie et al
EPI_ISL_4421023	Canada/BC-BCCDC-124870/2020	2020-12-13	North America	Canada	British Columbia Centre For Disease Control	BCCDC Public Health Laboratory	Prystajecky Natalie et al
EPI_ISL_4421210	Canada/BC-BCCDC-124872/2020	2020-12-14	North America	Canada	British Columbia Centre For Disease Control	BCCDC Public Health Laboratory	Prystajecky Natalie et al
EPI_ISL_4421026	Canada/BC-BCCDC-124873/2020	2020-12-14	North America	Canada	British Columbia Centre For Disease Control	BCCDC Public Health Laboratory	Prystajecky Natalie et al
EPI_ISL_4421083	Canada/BC-BCCDC-124875/2020	2020-12-15	North America	Canada	British Columbia Centre For Disease Control	BCCDC Public Health Laboratory	Prystajecky Natalie et al
EPI_ISL_4421191	Canada/BC-BCCDC-124878/2020	2020-12-16	North America	Canada	British Columbia Centre For Disease Control	BCCDC Public Health Laboratory	Prystajecky Natalie et al
EPI_ISL_3596779	Canada/BC-BCCDC-124879/2020	2020-12-17	North America	Canada	British Columbia Centre For Disease Control	BCCDC Public Health Laboratory	Prystajecky Natalie et al
EPI_ISL_3596785	Canada/BC-BCCDC-124880/2020	2020-12-17	North America	Canada	British Columbia Centre For Disease Control	BCCDC Public Health Laboratory	Prystajecky Natalie et al
EPI_ISL_3596816	Canada/BC-BCCDC-124881/2020	2020-12-17	North America	Canada	British Columbia Centre For Disease Control	BCCDC Public Health Laboratory	Prystajecky Natalie et al
EPI_ISL_4421250	Canada/BC-BCCDC-124884/2020	2020-12-21	North America	Canada	British Columbia Centre For Disease Control	BCCDC Public Health Laboratory	Prystajecky Natalie et al
EPI_ISL_3596828	Canada/BC-BCCDC-124885/2021	2021-01-07	North America	Canada	British Columbia Centre For Disease Control	BCCDC Public Health Laboratory	Prystajecky Natalie et al
EPI_ISL_3597144	Canada/BC-BCCDC-124907/2021	2021-02-13	North America	Canada	British Columbia Centre For Disease Control	BCCDC Public Health Laboratory	Prystajecky Natalie et al
EPI_ISL_3597283	Canada/BC-BCCDC-124908/2021	2021-02-17	North America	Canada	British Columbia Centre For Disease Control	BCCDC Public Health Laboratory	Prystajecky Natalie et al
EPI_ISL_3597118	Canada/BC-BCCDC-124909/2021	2021-02-17	North America	Canada	British Columbia Centre For Disease Control	BCCDC Public Health Laboratory	Prystajecky Natalie et al
EPI_ISL_3597242	Canada/BC-BCCDC-124910/2021	2021-02-17	North America	Canada	British Columbia Centre For Disease Control	BCCDC Public Health Laboratory	Prystajecky Natalie et al
EPI_ISL_4422033	Canada/BC-BCCDC-124912/2021	2021-02-18	North America	Canada	British Columbia Centre For Disease Control	BCCDC Public Health Laboratory	Prystajecky Natalie et al
EPI_ISL_4421992	Canada/BC-BCCDC-124913/2021	2021-02-19	North America	Canada	British Columbia Centre For Disease Control	BCCDC Public Health Laboratory	Prystajecky Natalie et al
EPI_ISL_4422276	Canada/BC-BCCDC-124914/2021	2021-02-19	North America	Canada	British Columbia Centre For Disease Control	BCCDC Public Health Laboratory	Prystajecky Natalie et al
EPI_ISL_4422286	Canada/BC-BCCDC-124917/2021	2021-02-20	North America	Canada	British Columbia Centre For Disease Control	BCCDC Public Health Laboratory	Prystajecky Natalie et al
EPI_ISL_3597335	Canada/BC-BCCDC-124918/2021	2021-02-22	North America	Canada	British Columbia Centre For Disease Control	BCCDC Public Health Laboratory	Prystajecky Natalie et al
EPI_ISL_4422368	Canada/BC-BCCDC-124919/2021	2021-02-27	North America	Canada	British Columbia Centre For Disease Control	BCCDC Public Health Laboratory	Prystajecky Natalie et al
EPI_ISL_4422363	Canada/BC-BCCDC-124920/2021	2021-02-27	North America	Canada	British Columbia Centre For Disease Control	BCCDC Public Health Laboratory	Prystajecky Natalie et al
EPI_ISL_4422421	Canada/BC-BCCDC-124921/2021	2021-02-28	North America	Canada	British Columbia Centre For Disease Control	BCCDC Public Health Laboratory	Prystajecky Natalie et al
EPI_ISL_4422422	Canada/BC-BCCDC-124922/2021	2021-02-28	North America	Canada	British Columbia Centre For Disease Control	BCCDC Public Health Laboratory	Prystajecky Natalie et al
EPI_ISL_4422426	Canada/BC-BCCDC-124923/2021	2021-03-01	North America	Canada	British Columbia Centre For Disease Control	BCCDC Public Health Laboratory	Prystajecky Natalie et al
EPI_ISL_4422458	Canada/BC-BCCDC-124924/2021	2021-03-02	North America	Canada	British Columbia Centre For Disease Control	BCCDC Public Health Laboratory	Prystajecky Natalie et al
EPI_ISL_3597354	Canada/BC-BCCDC-124925/2021	2021-03-08	North America	Canada	British Columbia Centre For Disease Control	BCCDC Public Health Laboratory	Prystajecky Natalie et al
EPI_ISL_4422564	Canada/BC-BCCDC-124927/2021	2021-03-09	North America	Canada	British Columbia Centre For Disease Control	BCCDC Public Health Laboratory	Prystajecky Natalie et al
EPI_ISL_3597367	Canada/BC-BCCDC-124928/2021	2021-03-10	North America	Canada	British Columbia Centre For Disease Control	BCCDC Public Health Laboratory	Prystajecky Natalie et al
EPI_ISL_3597364	Canada/BC-BCCDC-124929/2021	2021-03-10	North America	Canada	British Columbia Centre For Disease Control	BCCDC Public Health Laboratory	Prystajecky Natalie et al
EPI_ISL_3597384	Canada/BC-BCCDC-124930/2021	2021-03-11	North America	Canada	British Columbia Centre For Disease Control	BCCDC Public Health Laboratory	Prystajecky Natalie et al
EPI_ISL_3597380	Canada/BC-BCCDC-124931/2021	2021-03-11	North America	Canada	British Columbia Centre For Disease Control	BCCDC Public Health Laboratory	Prystajecky Natalie et al
EPI_ISL_4422624	Canada/BC-BCCDC-124932/2021	2021-03-12	North America	Canada	British Columbia Centre For Disease Control	BCCDC Public Health Laboratory	Prystajecky Natalie et al
EPI_ISL_4422611	Canada/BC-BCCDC-124933/2021	2021-03-12	North America	Canada	British Columbia Centre For Disease Control	BCCDC Public Health Laboratory	Prystajecky Natalie et al
EPI_ISL_4422612	Canada/BC-BCCDC-124934/2021	2021-03-12	North America	Canada	British Columbia Centre For Disease Control	BCCDC Public Health Laboratory	Prystajecky Natalie et al
EPI_ISL_4422655	Canada/BC-BCCDC-124935/2021	2021-03-13	North America	Canada	British Columbia Centre For Disease Control	BCCDC Public Health Laboratory	Prystajecky Natalie et al
EPI_ISL_3597402	Canada/BC-BCCDC-124937/2021	2021-03-14	North America	Canada	British Columbia Centre For Disease Control	BCCDC Public Health Laboratory	Prystajecky Natalie et al
EPI_ISL_3597435	Canada/BC-BCCDC-124938/2021	2021-03-15	North America	Canada	British Columbia Centre For Disease Control	BCCDC Public Health Laboratory	Prystajecky Natalie et al
EPI_ISL_3597405	Canada/BC-BCCDC-124939/2021	2021-03-15	North America	Canada	British Columbia Centre For Disease Control	BCCDC Public Health Laboratory	Prystajecky Natalie et al
EPI_ISL_3597408	Canada/BC-BCCDC-124940/2021	2021-03-15	North America	Canada	British Columbia Centre For Disease Control	BCCDC Public Health Laboratory	Prystajecky Natalie et al
EPI_ISL_3597432	Canada/BC-BCCDC-124941/2021	2021-03-15	North America	Canada	British Columbia Centre For Disease Control	BCCDC Public Health Laboratory	Prystajecky Natalie et al
EPI_ISL_3597475	Canada/BC-BCCDC-124942/2021	2021-03-15	North America	Canada	British Columbia Centre For Disease Control	BCCDC Public Health Laboratory	Prystajecky Natalie et al
EPI_ISL_3597448	Canada/BC-BCCDC-124944/2021	2021-03-16	North America	Canada	British Columbia Centre For Disease Control	BCCDC Public Health Laboratory	Prystajecky Natalie et al
EPI_ISL_4422757	Canada/BC-BCCDC-124946/2021	2021-03-17	North America	Canada	British Columbia Centre For Disease Control	BCCDC Public Health Laboratory	Prystajecky Natalie et al
EPI_ISL_3597494	Canada/BC-BCCDC-124950/2021	2021-03-18	North America	Canada	British Columbia Centre For Disease Control	BCCDC Public Health Laboratory	Prystajecky Natalie et al
EPI_ISL_3597511	Canada/BC-BCCDC-124952/2021	2021-03-18	North America	Canada	British Columbia Centre For Disease Control	BCCDC Public Health Laboratory	Prystajecky Natalie et al
EPI_ISL_3597478	Canada/BC-BCCDC-124953/2021	2021-03-18	North America	Canada	British Columbia Centre For Disease Control	BCCDC Public Health Laboratory	Prystajecky Natalie et al
EPI_ISL_3597488	Canada/BC-BCCDC-124954/2021	2021-03-18	North America	Canada	British Columbia Centre For Disease Control	BCCDC Public Health Laboratory	Prystajecky Natalie et al
EPI_ISL_3597491	Canada/BC-BCCDC-124956/2021	2021-03-18	North America	Canada	British Columbia Centre For Disease Control	BCCDC Public Health Laboratory	Prystajecky Natalie et al
EPI_ISL_3597522	Canada/BC-BCCDC-124958/2021	2021-03-19	North America	Canada	British Columbia Centre For Disease Control	BCCDC Public Health Laboratory	Prystajecky Natalie et al
EPI_ISL_3597500	Canada/BC-BCCDC-124960/2021	2021-03-19	North America	Canada	British Columbia Centre For Disease Control	BCCDC Public Health Laboratory	Prystajecky Natalie et al
EPI_ISL_3597513	Canada/BC-BCCDC-124962/2021	2021-03-19	North America	Canada	British Columbia Centre For Disease Control	BCCDC Public Health Laboratory	Prystajecky Natalie et al
EPI_ISL_3597497	Canada/BC-BCCDC-124963/2021	2021-03-19	North America	Canada	British Columbia Centre For Disease Control	BCCDC Public Health Laboratory	Prystajecky Natalie et al
EPI_ISL_3597524	Canada/BC-BCCDC-124965/2021	2021-03-20	North America	Canada	British Columbia Centre For Disease Control	BCCDC Public Health Laboratory	Prystajecky Natalie et al
EPI_ISL_3597544	Canada/BC-BCCDC-124967/2021	2021-03-21	North America	Canada	British Columbia Centre For Disease Control	BCCDC Public Health Laboratory	Prystajecky Natalie et al
EPI_ISL_3597546	Canada/BC-BCCDC-124970/2021	2021-03-22	North America	Canada	British Columbia Centre For Disease Control	BCCDC Public Health Laboratory	Prystajecky Natalie et al
EPI_ISL_3597547	Canada/BC-BCCDC-124971/2021	2021-03-22	North America	Canada	British Columbia Centre For Disease Control	BCCDC Public Health Laboratory	Prystajecky Natalie et al
EPI_ISL_3597552	Canada/BC-BCCDC-124975/2021	2021-03-23	North America	Canada	British Columbia Centre For Disease Control	BCCDC Public Health Laboratory	Prystajecky Natalie et al
EPI_ISL_3597555	Canada/BC-BCCDC-124977/2021	2021-03-23	North America	Canada	British Columbia Centre For Disease Control	BCCDC Public Health Laboratory	Prystajecky Natalie et al
EPI_ISL_3597564	Canada/BC-BCCDC-124985/2021	2021-03-24	North America	Canada	British Columbia Centre For Disease Control	BCCDC Public Health Laboratory	Prystajecky Natalie et al
EPI_ISL_3597556	Canada/BC-BCCDC-124986/2021	2021-03-24	North America	Canada	British Columbia Centre For Disease Control	BCCDC Public Health Laboratory	Prystajecky Natalie et al
EPI_ISL_3597565	Canada/BC-BCCDC-124987/2021	2021-03-24	North America	Canada	British Columbia Centre For Disease Control	BCCDC Public Health Laboratory	Prystajecky Natalie et al
EPI_ISL_3597569	Canada/BC-BCCDC-124988/2021	2021-03-24	North America	Canada	British Columbia Centre For Disease Control	BCCDC Public Health Laboratory	Prystajecky Natalie et al
EPI_ISL_3597574	Canada/BC-BCCDC-124989/2021	2021-03-25	North America	Canada	British Columbia Centre For Disease Control	BCCDC Public Health Laboratory	Prystajecky Natalie et al
EPI_ISL_3597570	Canada/BC-BCCDC-124990/2021	2021-03-25	North America	Canada	British Columbia Centre For Disease Control	BCCDC Public Health Laboratory	Prystajecky Natalie et al
EPI_ISL_3597571	Canada/BC-BCCDC-124993/2021	2021-03-26	North America	Canada	British Columbia Centre For Disease Control	BCCDC Public Health Laboratory	Prystajecky Natalie et al
EPI_ISL_3597572	Canada/BC-BCCDC-124995/2021	2021-03-26	North America	Canada	British Columbia Centre For Disease Control	BCCDC Public Health Laboratory	Prystajecky Natalie et al
EPI_ISL_3597586	Canada/BC-BCCDC-124996/2021	2021-03-26	North America	Canada	British Columbia Centre For Disease Control	BCCDC Public Health Laboratory	Prystajecky Natalie et al
EPI_ISL_3597576	Canada/BC-BCCDC-124997/2021	2021-03-26	North America	Canada	British Columbia Centre For Disease Control	BCCDC Public Health Laboratory	Prystajecky Natalie et al
EPI_ISL_3597577	Canada/BC-BCCDC-125001/2021	2021-03-27	North America	Canada	British Columbia Centre For Disease Control	BCCDC Public Health Laboratory	Prystajecky Natalie et al
EPI_ISL_3597579	Canada/BC-BCCDC-125002/2021	2021-03-27	North America	Canada	British Columbia Centre For Disease Control	BCCDC Public Health Laboratory	Prystajecky Natalie et al
EPI_ISL_3597590	Canada/BC-BCCDC-125005/2021	2021-03-28	North America	Canada	British Columbia Centre For Disease Control	BCCDC Public Health Laboratory	Prystajecky Natalie et al
EPI_ISL_3597753	Canada/BC-BCCDC-125006/2021	2021-03-28	North America	Canada	British Columbia Centre For Disease Control	BCCDC Public Health Laboratory	Prystajecky Natalie et al
EPI_ISL_3597714	Canada/BC-BCCDC-125011/2021	2021-03-30	North America	Canada	British Columbia Centre For Disease Control	BCCDC Public Health Laboratory	Prystajecky Natalie et al
EPI_ISL_3597654	Canada/BC-BCCDC-125012/2021	2021-03-30	North America	Canada	British Columbia Centre For Disease Control	BCCDC Public Health Laboratory	Prystajecky Natalie et al
EPI_ISL_3597689	Canada/BC-BCCDC-125013/2021	2021-03-30	North America	Canada	British Columbia Centre For Disease Control	BCCDC Public Health Laboratory	Prystajecky Natalie et al
EPI_ISL_3597837	Canada/BC-BCCDC-125014/2021	2021-03-30	North America	Canada	British Columbia Centre For Disease Control	BCCDC Public Health Laboratory	Prystajecky Natalie et al
EPI_ISL_3597684	Canada/BC-BCCDC-125015/2021	2021-03-30	North America	Canada	British Columbia Centre For Disease Control	BCCDC Public Health Laboratory	Prystajecky Natalie et al
EPI_ISL_3597811	Canada/BC-BCCDC-125017/2021	2021-03-31	North America	Canada	British Columbia Centre For Disease Control	BCCDC Public Health Laboratory	Prystajecky Natalie et al
EPI_ISL_3597761	Canada/BC-BCCDC-125019/2021	2021-03-31	North America	Canada	British Columbia Centre For Disease Control	BCCDC Public Health Laboratory	Prystajecky Natalie et al
EPI_ISL_3597807	Canada/BC-BCCDC-125020/2021	2021-03-31	North America	Canada	British Columbia Centre For Disease Control	BCCDC Public Health Laboratory	Prystajecky Natalie et al
EPI_ISL_3597788	Canada/BC-BCCDC-125021/2021	2021-03-31	North America	Canada	British Columbia Centre For Disease Control	BCCDC Public Health Laboratory	Prystajecky Natalie et al
EPI_ISL_3597792	Canada/BC-BCCDC-125023/2021	2021-03-31	North America	Canada	British Columbia Centre For Disease Control	BCCDC Public Health Laboratory	Prystajecky Natalie et al
EPI_ISL_3597843	Canada/BC-BCCDC-125024/2021	2021-03-31	North America	Canada	British Columbia Centre For Disease Control	BCCDC Public Health Laboratory	Prystajecky Natalie et al
EPI_ISL_3597794	Canada/BC-BCCDC-125025/2021	2021-03-31	North America	Canada	British Columbia Centre For Disease Control	BCCDC Public Health Laboratory	Prystajecky Natalie et al
EPI_ISL_3597896	Canada/BC-BCCDC-125026/2021	2021-04-01	North America	Canada	British Columbia Centre For Disease Control	BCCDC Public Health Laboratory	Prystajecky Natalie et al
EPI_ISL_3597939	Canada/BC-BCCDC-125028/2021	2021-04-01	North America	Canada	British Columbia Centre For Disease Control	BCCDC Public Health Laboratory	Prystajecky Natalie et al
EPI_ISL_3597899	Canada/BC-BCCDC-125029/2021	2021-04-01	North America	Canada	British Columbia Centre For Disease Control	BCCDC Public Health Laboratory	Prystajecky Natalie et al
EPI_ISL_3597936	Canada/BC-BCCDC-125031/2021	2021-04-01	North America	Canada	British Columbia Centre For Disease Control	BCCDC Public Health Laboratory	Prystajecky Natalie et al
EPI_ISL_3597968	Canada/BC-BCCDC-125033/2021	2021-04-01	North America	Canada	British Columbia Centre For Disease Control	BCCDC Public Health Laboratory	Prystajecky Natalie et al
EPI_ISL_3597881	Canada/BC-BCCDC-125035/2021	2021-04-01	North America	Canada	British Columbia Centre For Disease Control	BCCDC Public Health Laboratory	Prystajecky Natalie et al
EPI_ISL_3597927	Canada/BC-BCCDC-125036/2021	2021-04-01	North America	Canada	British Columbia Centre For Disease Control	BCCDC Public Health Laboratory	Prystajecky Natalie et al
EPI_ISL_3597904	Canada/BC-BCCDC-125038/2021	2021-04-01	North America	Canada	British Columbia Centre For Disease Control	BCCDC Public Health Laboratory	Prystajecky Natalie et al
EPI_ISL_3597873	Canada/BC-BCCDC-125039/2021	2021-04-01	North America	Canada	British Columbia Centre For Disease Control	BCCDC Public Health Laboratory	Prystajecky Natalie et al
EPI_ISL_3597979	Canada/BC-BCCDC-125040/2021	2021-04-02	North America	Canada	British Columbia Centre For Disease Control	BCCDC Public Health Laboratory	Prystajecky Natalie et al
EPI_ISL_3597957	Canada/BC-BCCDC-125041/2021	2021-04-02	North America	Canada	British Columbia Centre For Disease Control	BCCDC Public Health Laboratory	Prystajecky Natalie et al
EPI_ISL_3597962	Canada/BC-BCCDC-125042/2021	2021-04-02	North America	Canada	British Columbia Centre For Disease Control	BCCDC Public Health Laboratory	Prystajecky Natalie et al
EPI_ISL_3597963	Canada/BC-BCCDC-125043/2021	2021-04-02	North America	Canada	British Columbia Centre For Disease Control	BCCDC Public Health Laboratory	Prystajecky Natalie et al
EPI_ISL_3597965	Canada/BC-BCCDC-125044/2021	2021-04-02	North America	Canada	British Columbia Centre For Disease Control	BCCDC Public Health Laboratory	Prystajecky Natalie et al
EPI_ISL_3597981	Canada/BC-BCCDC-125045/2021	2021-04-02	North America	Canada	British Columbia Centre For Disease Control	BCCDC Public Health Laboratory	Prystajecky Natalie et al
EPI_ISL_3598046	Canada/BC-BCCDC-125048/2021	2021-04-03	North America	Canada	British Columbia Centre For Disease Control	BCCDC Public Health Laboratory	Prystajecky Natalie et al
EPI_ISL_3598032	Canada/BC-BCCDC-125049/2021	2021-04-03	North America	Canada	British Columbia Centre For Disease Control	BCCDC Public Health Laboratory	Prystajecky Natalie et al
EPI_ISL_3598021	Canada/BC-BCCDC-125050/2021	2021-04-03	North America	Canada	British Columbia Centre For Disease Control	BCCDC Public Health Laboratory	Prystajecky Natalie et al
EPI_ISL_3598004	Canada/BC-BCCDC-125051/2021	2021-04-03	North America	Canada	British Columbia Centre For Disease Control	BCCDC Public Health Laboratory	Prystajecky Natalie et al
EPI_ISL_3598049	Canada/BC-BCCDC-125053/2021	2021-04-04	North America	Canada	British Columbia Centre For Disease Control	BCCDC Public Health Laboratory	Prystajecky Natalie et al
EPI_ISL_3598065	Canada/BC-BCCDC-125055/2021	2021-04-04	North America	Canada	British Columbia Centre For Disease Control	BCCDC Public Health Laboratory	Prystajecky Natalie et al
EPI_ISL_3598054	Canada/BC-BCCDC-125057/2021	2021-04-04	North America	Canada	British Columbia Centre For Disease Control	BCCDC Public Health Laboratory	Prystajecky Natalie et al
EPI_ISL_3598062	Canada/BC-BCCDC-125059/2021	2021-04-04	North America	Canada	British Columbia Centre For Disease Control	BCCDC Public Health Laboratory	Prystajecky Natalie et al
EPI_ISL_3598075	Canada/BC-BCCDC-125061/2021	2021-04-05	North America	Canada	British Columbia Centre For Disease Control	BCCDC Public Health Laboratory	Prystajecky Natalie et al
EPI_ISL_3598076	Canada/BC-BCCDC-125063/2021	2021-04-05	North America	Canada	British Columbia Centre For Disease Control	BCCDC Public Health Laboratory	Prystajecky Natalie et al
EPI_ISL_3598082	Canada/BC-BCCDC-125065/2021	2021-04-05	North America	Canada	British Columbia Centre For Disease Control	BCCDC Public Health Laboratory	Prystajecky Natalie et al
EPI_ISL_3598073	Canada/BC-BCCDC-125068/2021	2021-04-05	North America	Canada	British Columbia Centre For Disease Control	BCCDC Public Health Laboratory	Prystajecky Natalie et al
EPI_ISL_3598085	Canada/BC-BCCDC-125069/2021	2021-04-05	North America	Canada	British Columbia Centre For Disease Control	BCCDC Public Health Laboratory	Prystajecky Natalie et al
EPI_ISL_3598108	Canada/BC-BCCDC-125070/2021	2021-04-06	North America	Canada	British Columbia Centre For Disease Control	BCCDC Public Health Laboratory	Prystajecky Natalie et al
EPI_ISL_3598124	Canada/BC-BCCDC-125072/2021	2021-04-06	North America	Canada	British Columbia Centre For Disease Control	BCCDC Public Health Laboratory	Prystajecky Natalie et al
EPI_ISL_3598170	Canada/BC-BCCDC-125075/2021	2021-04-06	North America	Canada	British Columbia Centre For Disease Control	BCCDC Public Health Laboratory	Prystajecky Natalie et al
EPI_ISL_3598106	Canada/BC-BCCDC-125076/2021	2021-04-06	North America	Canada	British Columbia Centre For Disease Control	BCCDC Public Health Laboratory	Prystajecky Natalie et al
EPI_ISL_3598109	Canada/BC-BCCDC-125077/2021	2021-04-06	North America	Canada	British Columbia Centre For Disease Control	BCCDC Public Health Laboratory	Prystajecky Natalie et al
EPI_ISL_3598129	Canada/BC-BCCDC-125080/2021	2021-04-06	North America	Canada	British Columbia Centre For Disease Control	BCCDC Public Health Laboratory	Prystajecky Natalie et al
EPI_ISL_3598115	Canada/BC-BCCDC-125081/2021	2021-04-06	North America	Canada	British Columbia Centre For Disease Control	BCCDC Public Health Laboratory	Prystajecky Natalie et al
EPI_ISL_3598131	Canada/BC-BCCDC-125083/2021	2021-04-06	North America	Canada	British Columbia Centre For Disease Control	BCCDC Public Health Laboratory	Prystajecky Natalie et al
EPI_ISL_3598172	Canada/BC-BCCDC-125085/2021	2021-04-07	North America	Canada	British Columbia Centre For Disease Control	BCCDC Public Health Laboratory	Prystajecky Natalie et al
EPI_ISL_3598151	Canada/BC-BCCDC-125086/2021	2021-04-07	North America	Canada	British Columbia Centre For Disease Control	BCCDC Public Health Laboratory	Prystajecky Natalie et al
EPI_ISL_3598173	Canada/BC-BCCDC-125088/2021	2021-04-07	North America	Canada	British Columbia Centre For Disease Control	BCCDC Public Health Laboratory	Prystajecky Natalie et al
EPI_ISL_3598177	Canada/BC-BCCDC-125090/2021	2021-04-07	North America	Canada	British Columbia Centre For Disease Control	BCCDC Public Health Laboratory	Prystajecky Natalie et al
EPI_ISL_3598162	Canada/BC-BCCDC-125091/2021	2021-04-07	North America	Canada	British Columbia Centre For Disease Control	BCCDC Public Health Laboratory	Prystajecky Natalie et al
EPI_ISL_3598181	Canada/BC-BCCDC-125092/2021	2021-04-07	North America	Canada	British Columbia Centre For Disease Control	BCCDC Public Health Laboratory	Prystajecky Natalie et al
EPI_ISL_3598206	Canada/BC-BCCDC-125096/2021	2021-04-08	North America	Canada	British Columbia Centre For Disease Control	BCCDC Public Health Laboratory	Prystajecky Natalie et al
EPI_ISL_3598221	Canada/BC-BCCDC-125097/2021	2021-04-08	North America	Canada	British Columbia Centre For Disease Control	BCCDC Public Health Laboratory	Prystajecky Natalie et al
EPI_ISL_3598222	Canada/BC-BCCDC-125099/2021	2021-04-08	North America	Canada	British Columbia Centre For Disease Control	BCCDC Public Health Laboratory	Prystajecky Natalie et al
EPI_ISL_3598198	Canada/BC-BCCDC-125100/2021	2021-04-08	North America	Canada	British Columbia Centre For Disease Control	BCCDC Public Health Laboratory	Prystajecky Natalie et al
EPI_ISL_3598199	Canada/BC-BCCDC-125102/2021	2021-04-08	North America	Canada	British Columbia Centre For Disease Control	BCCDC Public Health Laboratory	Prystajecky Natalie et al
EPI_ISL_3598219	Canada/BC-BCCDC-125104/2021	2021-04-08	North America	Canada	British Columbia Centre For Disease Control	BCCDC Public Health Laboratory	Prystajecky Natalie et al
EPI_ISL_3598291	Canada/BC-BCCDC-125105/2021	2021-04-08	North America	Canada	British Columbia Centre For Disease Control	BCCDC Public Health Laboratory	Prystajecky Natalie et al
EPI_ISL_3598202	Canada/BC-BCCDC-125106/2021	2021-04-08	North America	Canada	British Columbia Centre For Disease Control	BCCDC Public Health Laboratory	Prystajecky Natalie et al
EPI_ISL_3598230	Canada/BC-BCCDC-125107/2021	2021-04-08	North America	Canada	British Columbia Centre For Disease Control	BCCDC Public Health Laboratory	Prystajecky Natalie et al
EPI_ISL_3602402	Canada/BC-BCCDC-125108/2021	2021-04-08	North America	Canada	British Columbia Centre For Disease Control	BCCDC Public Health Laboratory	Prystajecky Natalie et al
EPI_ISL_3598336	Canada/BC-BCCDC-125110/2021	2021-04-09	North America	Canada	British Columbia Centre For Disease Control	BCCDC Public Health Laboratory	Prystajecky Natalie et al
EPI_ISL_3598252	Canada/BC-BCCDC-125111/2021	2021-04-09	North America	Canada	British Columbia Centre For Disease Control	BCCDC Public Health Laboratory	Prystajecky Natalie et al
EPI_ISL_3598253	Canada/BC-BCCDC-125113/2021	2021-04-09	North America	Canada	British Columbia Centre For Disease Control	BCCDC Public Health Laboratory	Prystajecky Natalie et al
EPI_ISL_3598258	Canada/BC-BCCDC-125114/2021	2021-04-09	North America	Canada	British Columbia Centre For Disease Control	BCCDC Public Health Laboratory	Prystajecky Natalie et al
EPI_ISL_3598269	Canada/BC-BCCDC-125116/2021	2021-04-09	North America	Canada	British Columbia Centre For Disease Control	BCCDC Public Health Laboratory	Prystajecky Natalie et al
EPI_ISL_3598250	Canada/BC-BCCDC-125118/2021	2021-04-09	North America	Canada	British Columbia Centre For Disease Control	BCCDC Public Health Laboratory	Prystajecky Natalie et al
EPI_ISL_3598256	Canada/BC-BCCDC-125120/2021	2021-04-09	North America	Canada	British Columbia Centre For Disease Control	BCCDC Public Health Laboratory	Prystajecky Natalie et al
EPI_ISL_3598285	Canada/BC-BCCDC-125121/2021	2021-04-09	North America	Canada	British Columbia Centre For Disease Control	BCCDC Public Health Laboratory	Prystajecky Natalie et al
EPI_ISL_3598273	Canada/BC-BCCDC-125122/2021	2021-04-09	North America	Canada	British Columbia Centre For Disease Control	BCCDC Public Health Laboratory	Prystajecky Natalie et al
EPI_ISL_3598251	Canada/BC-BCCDC-125123/2021	2021-04-09	North America	Canada	British Columbia Centre For Disease Control	BCCDC Public Health Laboratory	Prystajecky Natalie et al
EPI_ISL_3598255	Canada/BC-BCCDC-125124/2021	2021-04-09	North America	Canada	British Columbia Centre For Disease Control	BCCDC Public Health Laboratory	Prystajecky Natalie et al
EPI_ISL_3598257	Canada/BC-BCCDC-125125/2021	2021-04-09	North America	Canada	British Columbia Centre For Disease Control	BCCDC Public Health Laboratory	Prystajecky Natalie et al
EPI_ISL_3598286	Canada/BC-BCCDC-125127/2021	2021-04-09	North America	Canada	British Columbia Centre For Disease Control	BCCDC Public Health Laboratory	Prystajecky Natalie et al
EPI_ISL_3598352	Canada/BC-BCCDC-125128/2021	2021-04-09	North America	Canada	British Columbia Centre For Disease Control	BCCDC Public Health Laboratory	Prystajecky Natalie et al
EPI_ISL_3598267	Canada/BC-BCCDC-125129/2021	2021-04-09	North America	Canada	British Columbia Centre For Disease Control	BCCDC Public Health Laboratory	Prystajecky Natalie et al
EPI_ISL_3598284	Canada/BC-BCCDC-125131/2021	2021-04-09	North America	Canada	British Columbia Centre For Disease Control	BCCDC Public Health Laboratory	Prystajecky Natalie et al
EPI_ISL_3598289	Canada/BC-BCCDC-125132/2021	2021-04-09	North America	Canada	British Columbia Centre For Disease Control	BCCDC Public Health Laboratory	Prystajecky Natalie et al
EPI_ISL_3598343	Canada/BC-BCCDC-125135/2021	2021-04-10	North America	Canada	British Columbia Centre For Disease Control	BCCDC Public Health Laboratory	Prystajecky Natalie et al
EPI_ISL_3598407	Canada/BC-BCCDC-125137/2021	2021-04-10	North America	Canada	British Columbia Centre For Disease Control	BCCDC Public Health Laboratory	Prystajecky Natalie et al
EPI_ISL_3598323	Canada/BC-BCCDC-125138/2021	2021-04-10	North America	Canada	British Columbia Centre For Disease Control	BCCDC Public Health Laboratory	Prystajecky Natalie et al
EPI_ISL_3598305	Canada/BC-BCCDC-125139/2021	2021-04-10	North America	Canada	British Columbia Centre For Disease Control	BCCDC Public Health Laboratory	Prystajecky Natalie et al
EPI_ISL_3598315	Canada/BC-BCCDC-125140/2021	2021-04-10	North America	Canada	British Columbia Centre For Disease Control	BCCDC Public Health Laboratory	Prystajecky Natalie et al
EPI_ISL_3598325	Canada/BC-BCCDC-125142/2021	2021-04-10	North America	Canada	British Columbia Centre For Disease Control	BCCDC Public Health Laboratory	Prystajecky Natalie et al
EPI_ISL_3598329	Canada/BC-BCCDC-125143/2021	2021-04-10	North America	Canada	British Columbia Centre For Disease Control	BCCDC Public Health Laboratory	Prystajecky Natalie et al
EPI_ISL_3598308	Canada/BC-BCCDC-125144/2021	2021-04-10	North America	Canada	British Columbia Centre For Disease Control	BCCDC Public Health Laboratory	Prystajecky Natalie et al
EPI_ISL_3598316	Canada/BC-BCCDC-125145/2021	2021-04-10	North America	Canada	British Columbia Centre For Disease Control	BCCDC Public Health Laboratory	Prystajecky Natalie et al
EPI_ISL_3598396	Canada/BC-BCCDC-125146/2021	2021-04-11	North America	Canada	British Columbia Centre For Disease Control	BCCDC Public Health Laboratory	Prystajecky Natalie et al
EPI_ISL_3598397	Canada/BC-BCCDC-125147/2021	2021-04-11	North America	Canada	British Columbia Centre For Disease Control	BCCDC Public Health Laboratory	Prystajecky Natalie et al
EPI_ISL_3598364	Canada/BC-BCCDC-125149/2021	2021-04-11	North America	Canada	British Columbia Centre For Disease Control	BCCDC Public Health Laboratory	Prystajecky Natalie et al
EPI_ISL_3598370	Canada/BC-BCCDC-125151/2021	2021-04-11	North America	Canada	British Columbia Centre For Disease Control	BCCDC Public Health Laboratory	Prystajecky Natalie et al
EPI_ISL_3598366	Canada/BC-BCCDC-125152/2021	2021-04-11	North America	Canada	British Columbia Centre For Disease Control	BCCDC Public Health Laboratory	Prystajecky Natalie et al
EPI_ISL_3598389	Canada/BC-BCCDC-125153/2021	2021-04-11	North America	Canada	British Columbia Centre For Disease Control	BCCDC Public Health Laboratory	Prystajecky Natalie et al
EPI_ISL_3598365	Canada/BC-BCCDC-125154/2021	2021-04-11	North America	Canada	British Columbia Centre For Disease Control	BCCDC Public Health Laboratory	Prystajecky Natalie et al
EPI_ISL_3598368	Canada/BC-BCCDC-125155/2021	2021-04-11	North America	Canada	British Columbia Centre For Disease Control	BCCDC Public Health Laboratory	Prystajecky Natalie et al
EPI_ISL_3598373	Canada/BC-BCCDC-125156/2021	2021-04-11	North America	Canada	British Columbia Centre For Disease Control	BCCDC Public Health Laboratory	Prystajecky Natalie et al
EPI_ISL_3598376	Canada/BC-BCCDC-125157/2021	2021-04-11	North America	Canada	British Columbia Centre For Disease Control	BCCDC Public Health Laboratory	Prystajecky Natalie et al
EPI_ISL_3598418	Canada/BC-BCCDC-125158/2021	2021-04-11	North America	Canada	British Columbia Centre For Disease Control	BCCDC Public Health Laboratory	Prystajecky Natalie et al
EPI_ISL_3598421	Canada/BC-BCCDC-125160/2021	2021-04-12	North America	Canada	British Columbia Centre For Disease Control	BCCDC Public Health Laboratory	Prystajecky Natalie et al
EPI_ISL_3598447	Canada/BC-BCCDC-125161/2021	2021-04-12	North America	Canada	British Columbia Centre For Disease Control	BCCDC Public Health Laboratory	Prystajecky Natalie et al
EPI_ISL_3598446	Canada/BC-BCCDC-125164/2021	2021-04-12	North America	Canada	British Columbia Centre For Disease Control	BCCDC Public Health Laboratory	Prystajecky Natalie et al
EPI_ISL_3598425	Canada/BC-BCCDC-125166/2021	2021-04-12	North America	Canada	British Columbia Centre For Disease Control	BCCDC Public Health Laboratory	Prystajecky Natalie et al
EPI_ISL_3598434	Canada/BC-BCCDC-125167/2021	2021-04-12	North America	Canada	British Columbia Centre For Disease Control	BCCDC Public Health Laboratory	Prystajecky Natalie et al
EPI_ISL_3598443	Canada/BC-BCCDC-125170/2021	2021-04-12	North America	Canada	British Columbia Centre For Disease Control	BCCDC Public Health Laboratory	Prystajecky Natalie et al
EPI_ISL_3598431	Canada/BC-BCCDC-125171/2021	2021-04-12	North America	Canada	British Columbia Centre For Disease Control	BCCDC Public Health Laboratory	Prystajecky Natalie et al
EPI_ISL_3598432	Canada/BC-BCCDC-125172/2021	2021-04-12	North America	Canada	British Columbia Centre For Disease Control	BCCDC Public Health Laboratory	Prystajecky Natalie et al
EPI_ISL_3598444	Canada/BC-BCCDC-125173/2021	2021-04-12	North America	Canada	British Columbia Centre For Disease Control	BCCDC Public Health Laboratory	Prystajecky Natalie et al
EPI_ISL_3598466	Canada/BC-BCCDC-125174/2021	2021-04-12	North America	Canada	British Columbia Centre For Disease Control	BCCDC Public Health Laboratory	Prystajecky Natalie et al
EPI_ISL_3598470	Canada/BC-BCCDC-125179/2021	2021-04-13	North America	Canada	British Columbia Centre For Disease Control	BCCDC Public Health Laboratory	Prystajecky Natalie et al
EPI_ISL_3598482	Canada/BC-BCCDC-125180/2021	2021-04-13	North America	Canada	British Columbia Centre For Disease Control	BCCDC Public Health Laboratory	Prystajecky Natalie et al
EPI_ISL_3598539	Canada/BC-BCCDC-125181/2021	2021-04-14	North America	Canada	British Columbia Centre For Disease Control	BCCDC Public Health Laboratory	Prystajecky Natalie et al
EPI_ISL_3598496	Canada/BC-BCCDC-125183/2021	2021-04-14	North America	Canada	British Columbia Centre For Disease Control	BCCDC Public Health Laboratory	Prystajecky Natalie et al
EPI_ISL_3598526	Canada/BC-BCCDC-125184/2021	2021-04-14	North America	Canada	British Columbia Centre For Disease Control	BCCDC Public Health Laboratory	Prystajecky Natalie et al
EPI_ISL_3598540	Canada/BC-BCCDC-125185/2021	2021-04-14	North America	Canada	British Columbia Centre For Disease Control	BCCDC Public Health Laboratory	Prystajecky Natalie et al
EPI_ISL_3598504	Canada/BC-BCCDC-125186/2021	2021-04-14	North America	Canada	British Columbia Centre For Disease Control	BCCDC Public Health Laboratory	Prystajecky Natalie et al
EPI_ISL_3598505	Canada/BC-BCCDC-125188/2021	2021-04-14	North America	Canada	British Columbia Centre For Disease Control	BCCDC Public Health Laboratory	Prystajecky Natalie et al
EPI_ISL_3598511	Canada/BC-BCCDC-125189/2021	2021-04-14	North America	Canada	British Columbia Centre For Disease Control	BCCDC Public Health Laboratory	Prystajecky Natalie et al
EPI_ISL_3598507	Canada/BC-BCCDC-125190/2021	2021-04-14	North America	Canada	British Columbia Centre For Disease Control	BCCDC Public Health Laboratory	Prystajecky Natalie et al
EPI_ISL_3598512	Canada/BC-BCCDC-125191/2021	2021-04-14	North America	Canada	British Columbia Centre For Disease Control	BCCDC Public Health Laboratory	Prystajecky Natalie et al
EPI_ISL_3598527	Canada/BC-BCCDC-125194/2021	2021-04-14	North America	Canada	British Columbia Centre For Disease Control	BCCDC Public Health Laboratory	Prystajecky Natalie et al
EPI_ISL_3598509	Canada/BC-BCCDC-125195/2021	2021-04-14	North America	Canada	British Columbia Centre For Disease Control	BCCDC Public Health Laboratory	Prystajecky Natalie et al
EPI_ISL_3598503	Canada/BC-BCCDC-125196/2021	2021-04-14	North America	Canada	British Columbia Centre For Disease Control	BCCDC Public Health Laboratory	Prystajecky Natalie et al
EPI_ISL_3598493	Canada/BC-BCCDC-125197/2021	2021-04-14	North America	Canada	British Columbia Centre For Disease Control	BCCDC Public Health Laboratory	Prystajecky Natalie et al
EPI_ISL_3598542	Canada/BC-BCCDC-125198/2021	2021-04-14	North America	Canada	British Columbia Centre For Disease Control	BCCDC Public Health Laboratory	Prystajecky Natalie et al
EPI_ISL_3598499	Canada/BC-BCCDC-125199/2021	2021-04-14	North America	Canada	British Columbia Centre For Disease Control	BCCDC Public Health Laboratory	Prystajecky Natalie et al
EPI_ISL_3598547	Canada/BC-BCCDC-125200/2021	2021-04-15	North America	Canada	British Columbia Centre For Disease Control	BCCDC Public Health Laboratory	Prystajecky Natalie et al
EPI_ISL_3598668	Canada/BC-BCCDC-125201/2021	2021-04-15	North America	Canada	British Columbia Centre For Disease Control	BCCDC Public Health Laboratory	Prystajecky Natalie et al
EPI_ISL_3598549	Canada/BC-BCCDC-125202/2021	2021-04-15	North America	Canada	British Columbia Centre For Disease Control	BCCDC Public Health Laboratory	Prystajecky Natalie et al
EPI_ISL_3598561	Canada/BC-BCCDC-125203/2021	2021-04-15	North America	Canada	British Columbia Centre For Disease Control	BCCDC Public Health Laboratory	Prystajecky Natalie et al
EPI_ISL_3598567	Canada/BC-BCCDC-125204/2021	2021-04-15	North America	Canada	British Columbia Centre For Disease Control	BCCDC Public Health Laboratory	Prystajecky Natalie et al
EPI_ISL_3598560	Canada/BC-BCCDC-125205/2021	2021-04-15	North America	Canada	British Columbia Centre For Disease Control	BCCDC Public Health Laboratory	Prystajecky Natalie et al
EPI_ISL_3598550	Canada/BC-BCCDC-125206/2021	2021-04-15	North America	Canada	British Columbia Centre For Disease Control	BCCDC Public Health Laboratory	Prystajecky Natalie et al
EPI_ISL_3598575	Canada/BC-BCCDC-125208/2021	2021-04-15	North America	Canada	British Columbia Centre For Disease Control	BCCDC Public Health Laboratory	Prystajecky Natalie et al
EPI_ISL_3598595	Canada/BC-BCCDC-125209/2021	2021-04-16	North America	Canada	British Columbia Centre For Disease Control	BCCDC Public Health Laboratory	Prystajecky Natalie et al
EPI_ISL_3598633	Canada/BC-BCCDC-125210/2021	2021-04-16	North America	Canada	British Columbia Centre For Disease Control	BCCDC Public Health Laboratory	Prystajecky Natalie et al
EPI_ISL_3598627	Canada/BC-BCCDC-125212/2021	2021-04-16	North America	Canada	British Columbia Centre For Disease Control	BCCDC Public Health Laboratory	Prystajecky Natalie et al
EPI_ISL_3598607	Canada/BC-BCCDC-125213/2021	2021-04-16	North America	Canada	British Columbia Centre For Disease Control	BCCDC Public Health Laboratory	Prystajecky Natalie et al
EPI_ISL_3598656	Canada/BC-BCCDC-125214/2021	2021-04-16	North America	Canada	British Columbia Centre For Disease Control	BCCDC Public Health Laboratory	Prystajecky Natalie et al
EPI_ISL_3598592	Canada/BC-BCCDC-125216/2021	2021-04-16	North America	Canada	British Columbia Centre For Disease Control	BCCDC Public Health Laboratory	Prystajecky Natalie et al
EPI_ISL_3598653	Canada/BC-BCCDC-125218/2021	2021-04-16	North America	Canada	British Columbia Centre For Disease Control	BCCDC Public Health Laboratory	Prystajecky Natalie et al
EPI_ISL_3598679	Canada/BC-BCCDC-125219/2021	2021-04-16	North America	Canada	British Columbia Centre For Disease Control	BCCDC Public Health Laboratory	Prystajecky Natalie et al
EPI_ISL_3598650	Canada/BC-BCCDC-125220/2021	2021-04-16	North America	Canada	British Columbia Centre For Disease Control	BCCDC Public Health Laboratory	Prystajecky Natalie et al
EPI_ISL_3598673	Canada/BC-BCCDC-125221/2021	2021-04-16	North America	Canada	British Columbia Centre For Disease Control	BCCDC Public Health Laboratory	Prystajecky Natalie et al
EPI_ISL_3598644	Canada/BC-BCCDC-125223/2021	2021-04-16	North America	Canada	British Columbia Centre For Disease Control	BCCDC Public Health Laboratory	Prystajecky Natalie et al
EPI_ISL_3598682	Canada/BC-BCCDC-125224/2021	2021-04-16	North America	Canada	British Columbia Centre For Disease Control	BCCDC Public Health Laboratory	Prystajecky Natalie et al
EPI_ISL_3598743	Canada/BC-BCCDC-125225/2021	2021-04-16	North America	Canada	British Columbia Centre For Disease Control	BCCDC Public Health Laboratory	Prystajecky Natalie et al
EPI_ISL_3598589	Canada/BC-BCCDC-125226/2021	2021-04-16	North America	Canada	British Columbia Centre For Disease Control	BCCDC Public Health Laboratory	Prystajecky Natalie et al
EPI_ISL_3598753	Canada/BC-BCCDC-125229/2021	2021-04-17	North America	Canada	British Columbia Centre For Disease Control	BCCDC Public Health Laboratory	Prystajecky Natalie et al
EPI_ISL_3598770	Canada/BC-BCCDC-125232/2021	2021-04-17	North America	Canada	British Columbia Centre For Disease Control	BCCDC Public Health Laboratory	Prystajecky Natalie et al
EPI_ISL_3598751	Canada/BC-BCCDC-125233/2021	2021-04-17	North America	Canada	British Columbia Centre For Disease Control	BCCDC Public Health Laboratory	Prystajecky Natalie et al
EPI_ISL_3598763	Canada/BC-BCCDC-125234/2021	2021-04-17	North America	Canada	British Columbia Centre For Disease Control	BCCDC Public Health Laboratory	Prystajecky Natalie et al
EPI_ISL_3598712	Canada/BC-BCCDC-125235/2021	2021-04-17	North America	Canada	British Columbia Centre For Disease Control	BCCDC Public Health Laboratory	Prystajecky Natalie et al
EPI_ISL_3598805	Canada/BC-BCCDC-125236/2021	2021-04-17	North America	Canada	British Columbia Centre For Disease Control	BCCDC Public Health Laboratory	Prystajecky Natalie et al
EPI_ISL_3598829	Canada/BC-BCCDC-125237/2021	2021-04-18	North America	Canada	British Columbia Centre For Disease Control	BCCDC Public Health Laboratory	Prystajecky Natalie et al
EPI_ISL_3598871	Canada/BC-BCCDC-125238/2021	2021-04-18	North America	Canada	British Columbia Centre For Disease Control	BCCDC Public Health Laboratory	Prystajecky Natalie et al
EPI_ISL_3598832	Canada/BC-BCCDC-125239/2021	2021-04-18	North America	Canada	British Columbia Centre For Disease Control	BCCDC Public Health Laboratory	Prystajecky Natalie et al
EPI_ISL_3598826	Canada/BC-BCCDC-125240/2021	2021-04-18	North America	Canada	British Columbia Centre For Disease Control	BCCDC Public Health Laboratory	Prystajecky Natalie et al
EPI_ISL_3598835	Canada/BC-BCCDC-125241/2021	2021-04-18	North America	Canada	British Columbia Centre For Disease Control	BCCDC Public Health Laboratory	Prystajecky Natalie et al
EPI_ISL_3598898	Canada/BC-BCCDC-125248/2021	2021-04-19	North America	Canada	British Columbia Centre For Disease Control	BCCDC Public Health Laboratory	Prystajecky Natalie et al
EPI_ISL_3598893	Canada/BC-BCCDC-125249/2021	2021-04-19	North America	Canada	British Columbia Centre For Disease Control	BCCDC Public Health Laboratory	Prystajecky Natalie et al
EPI_ISL_3598902	Canada/BC-BCCDC-125250/2021	2021-04-19	North America	Canada	British Columbia Centre For Disease Control	BCCDC Public Health Laboratory	Prystajecky Natalie et al
EPI_ISL_3598899	Canada/BC-BCCDC-125251/2021	2021-04-19	North America	Canada	British Columbia Centre For Disease Control	BCCDC Public Health Laboratory	Prystajecky Natalie et al
EPI_ISL_3598909	Canada/BC-BCCDC-125252/2021	2021-04-20	North America	Canada	British Columbia Centre For Disease Control	BCCDC Public Health Laboratory	Prystajecky Natalie et al
EPI_ISL_3598933	Canada/BC-BCCDC-125253/2021	2021-04-20	North America	Canada	British Columbia Centre For Disease Control	BCCDC Public Health Laboratory	Prystajecky Natalie et al
EPI_ISL_3598913	Canada/BC-BCCDC-125254/2021	2021-04-20	North America	Canada	British Columbia Centre For Disease Control	BCCDC Public Health Laboratory	Prystajecky Natalie et al
EPI_ISL_3598917	Canada/BC-BCCDC-125255/2021	2021-04-20	North America	Canada	British Columbia Centre For Disease Control	BCCDC Public Health Laboratory	Prystajecky Natalie et al
EPI_ISL_3598910	Canada/BC-BCCDC-125256/2021	2021-04-20	North America	Canada	British Columbia Centre For Disease Control	BCCDC Public Health Laboratory	Prystajecky Natalie et al
EPI_ISL_3598908	Canada/BC-BCCDC-125259/2021	2021-04-20	North America	Canada	British Columbia Centre For Disease Control	BCCDC Public Health Laboratory	Prystajecky Natalie et al
EPI_ISL_3598931	Canada/BC-BCCDC-125261/2021	2021-04-21	North America	Canada	British Columbia Centre For Disease Control	BCCDC Public Health Laboratory	Prystajecky Natalie et al
EPI_ISL_3598922	Canada/BC-BCCDC-125263/2021	2021-04-21	North America	Canada	British Columbia Centre For Disease Control	BCCDC Public Health Laboratory	Prystajecky Natalie et al
EPI_ISL_3598920	Canada/BC-BCCDC-125264/2021	2021-04-21	North America	Canada	British Columbia Centre For Disease Control	BCCDC Public Health Laboratory	Prystajecky Natalie et al
EPI_ISL_3598934	Canada/BC-BCCDC-125266/2021	2021-04-21	North America	Canada	British Columbia Centre For Disease Control	BCCDC Public Health Laboratory	Prystajecky Natalie et al
EPI_ISL_3598924	Canada/BC-BCCDC-125267/2021	2021-04-21	North America	Canada	British Columbia Centre For Disease Control	BCCDC Public Health Laboratory	Prystajecky Natalie et al
EPI_ISL_3598930	Canada/BC-BCCDC-125269/2021	2021-04-21	North America	Canada	British Columbia Centre For Disease Control	BCCDC Public Health Laboratory	Prystajecky Natalie et al
EPI_ISL_3598935	Canada/BC-BCCDC-125270/2021	2021-04-21	North America	Canada	British Columbia Centre For Disease Control	BCCDC Public Health Laboratory	Prystajecky Natalie et al
EPI_ISL_3598936	Canada/BC-BCCDC-125271/2021	2021-04-21	North America	Canada	British Columbia Centre For Disease Control	BCCDC Public Health Laboratory	Prystajecky Natalie et al
EPI_ISL_3598956	Canada/BC-BCCDC-125272/2021	2021-04-22	North America	Canada	British Columbia Centre For Disease Control	BCCDC Public Health Laboratory	Prystajecky Natalie et al
EPI_ISL_3598957	Canada/BC-BCCDC-125275/2021	2021-04-22	North America	Canada	British Columbia Centre For Disease Control	BCCDC Public Health Laboratory	Prystajecky Natalie et al
EPI_ISL_3598958	Canada/BC-BCCDC-125276/2021	2021-04-22	North America	Canada	British Columbia Centre For Disease Control	BCCDC Public Health Laboratory	Prystajecky Natalie et al
EPI_ISL_3598976	Canada/BC-BCCDC-125277/2021	2021-04-22	North America	Canada	British Columbia Centre For Disease Control	BCCDC Public Health Laboratory	Prystajecky Natalie et al
EPI_ISL_3598960	Canada/BC-BCCDC-125278/2021	2021-04-22	North America	Canada	British Columbia Centre For Disease Control	BCCDC Public Health Laboratory	Prystajecky Natalie et al
EPI_ISL_3598944	Canada/BC-BCCDC-125279/2021	2021-04-22	North America	Canada	British Columbia Centre For Disease Control	BCCDC Public Health Laboratory	Prystajecky Natalie et al
EPI_ISL_3598953	Canada/BC-BCCDC-125280/2021	2021-04-22	North America	Canada	British Columbia Centre For Disease Control	BCCDC Public Health Laboratory	Prystajecky Natalie et al
EPI_ISL_3598954	Canada/BC-BCCDC-125281/2021	2021-04-22	North America	Canada	British Columbia Centre For Disease Control	BCCDC Public Health Laboratory	Prystajecky Natalie et al
EPI_ISL_3598978	Canada/BC-BCCDC-125282/2021	2021-04-23	North America	Canada	British Columbia Centre For Disease Control	BCCDC Public Health Laboratory	Prystajecky Natalie et al
EPI_ISL_3598979	Canada/BC-BCCDC-125284/2021	2021-04-23	North America	Canada	British Columbia Centre For Disease Control	BCCDC Public Health Laboratory	Prystajecky Natalie et al
EPI_ISL_3599000	Canada/BC-BCCDC-125285/2021	2021-04-23	North America	Canada	British Columbia Centre For Disease Control	BCCDC Public Health Laboratory	Prystajecky Natalie et al
EPI_ISL_3598992	Canada/BC-BCCDC-125286/2021	2021-04-23	North America	Canada	British Columbia Centre For Disease Control	BCCDC Public Health Laboratory	Prystajecky Natalie et al
EPI_ISL_3598977	Canada/BC-BCCDC-125289/2021	2021-04-23	North America	Canada	British Columbia Centre For Disease Control	BCCDC Public Health Laboratory	Prystajecky Natalie et al
EPI_ISL_3598991	Canada/BC-BCCDC-125290/2021	2021-04-23	North America	Canada	British Columbia Centre For Disease Control	BCCDC Public Health Laboratory	Prystajecky Natalie et al
EPI_ISL_3599001	Canada/BC-BCCDC-125291/2021	2021-04-23	North America	Canada	British Columbia Centre For Disease Control	BCCDC Public Health Laboratory	Prystajecky Natalie et al
EPI_ISL_3598982	Canada/BC-BCCDC-125293/2021	2021-04-23	North America	Canada	British Columbia Centre For Disease Control	BCCDC Public Health Laboratory	Prystajecky Natalie et al
EPI_ISL_3599004	Canada/BC-BCCDC-125294/2021	2021-04-23	North America	Canada	British Columbia Centre For Disease Control	BCCDC Public Health Laboratory	Prystajecky Natalie et al
EPI_ISL_3599013	Canada/BC-BCCDC-125297/2021	2021-04-24	North America	Canada	British Columbia Centre For Disease Control	BCCDC Public Health Laboratory	Prystajecky Natalie et al
EPI_ISL_3599011	Canada/BC-BCCDC-125298/2021	2021-04-24	North America	Canada	British Columbia Centre For Disease Control	BCCDC Public Health Laboratory	Prystajecky Natalie et al
EPI_ISL_3599032	Canada/BC-BCCDC-125303/2021	2021-04-24	North America	Canada	British Columbia Centre For Disease Control	BCCDC Public Health Laboratory	Prystajecky Natalie et al
EPI_ISL_3599016	Canada/BC-BCCDC-125304/2021	2021-04-24	North America	Canada	British Columbia Centre For Disease Control	BCCDC Public Health Laboratory	Prystajecky Natalie et al
EPI_ISL_3599012	Canada/BC-BCCDC-125307/2021	2021-04-24	North America	Canada	British Columbia Centre For Disease Control	BCCDC Public Health Laboratory	Prystajecky Natalie et al
EPI_ISL_3599023	Canada/BC-BCCDC-125309/2021	2021-04-24	North America	Canada	British Columbia Centre For Disease Control	BCCDC Public Health Laboratory	Prystajecky Natalie et al
EPI_ISL_3599026	Canada/BC-BCCDC-125310/2021	2021-04-24	North America	Canada	British Columbia Centre For Disease Control	BCCDC Public Health Laboratory	Prystajecky Natalie et al
EPI_ISL_3599010	Canada/BC-BCCDC-125312/2021	2021-04-24	North America	Canada	British Columbia Centre For Disease Control	BCCDC Public Health Laboratory	Prystajecky Natalie et al
EPI_ISL_3599085	Canada/BC-BCCDC-125313/2021	2021-04-25	North America	Canada	British Columbia Centre For Disease Control	BCCDC Public Health Laboratory	Prystajecky Natalie et al
EPI_ISL_3599077	Canada/BC-BCCDC-125314/2021	2021-04-25	North America	Canada	British Columbia Centre For Disease Control	BCCDC Public Health Laboratory	Prystajecky Natalie et al
EPI_ISL_3599052	Canada/BC-BCCDC-125315/2021	2021-04-25	North America	Canada	British Columbia Centre For Disease Control	BCCDC Public Health Laboratory	Prystajecky Natalie et al
EPI_ISL_3599081	Canada/BC-BCCDC-125316/2021	2021-04-25	North America	Canada	British Columbia Centre For Disease Control	BCCDC Public Health Laboratory	Prystajecky Natalie et al
EPI_ISL_3599094	Canada/BC-BCCDC-125318/2021	2021-04-25	North America	Canada	British Columbia Centre For Disease Control	BCCDC Public Health Laboratory	Prystajecky Natalie et al
EPI_ISL_3599131	Canada/BC-BCCDC-125319/2021	2021-04-25	North America	Canada	British Columbia Centre For Disease Control	BCCDC Public Health Laboratory	Prystajecky Natalie et al
EPI_ISL_3599179	Canada/BC-BCCDC-125320/2021	2021-04-26	North America	Canada	British Columbia Centre For Disease Control	BCCDC Public Health Laboratory	Prystajecky Natalie et al
EPI_ISL_3599200	Canada/BC-BCCDC-125321/2021	2021-04-26	North America	Canada	British Columbia Centre For Disease Control	BCCDC Public Health Laboratory	Prystajecky Natalie et al
EPI_ISL_3599210	Canada/BC-BCCDC-125323/2021	2021-04-26	North America	Canada	British Columbia Centre For Disease Control	BCCDC Public Health Laboratory	Prystajecky Natalie et al
EPI_ISL_3599174	Canada/BC-BCCDC-125324/2021	2021-04-26	North America	Canada	British Columbia Centre For Disease Control	BCCDC Public Health Laboratory	Prystajecky Natalie et al
EPI_ISL_3599201	Canada/BC-BCCDC-125325/2021	2021-04-26	North America	Canada	British Columbia Centre For Disease Control	BCCDC Public Health Laboratory	Prystajecky Natalie et al
EPI_ISL_3599154	Canada/BC-BCCDC-125326/2021	2021-04-26	North America	Canada	British Columbia Centre For Disease Control	BCCDC Public Health Laboratory	Prystajecky Natalie et al
EPI_ISL_3599211	Canada/BC-BCCDC-125327/2021	2021-04-26	North America	Canada	British Columbia Centre For Disease Control	BCCDC Public Health Laboratory	Prystajecky Natalie et al
EPI_ISL_3599170	Canada/BC-BCCDC-125328/2021	2021-04-26	North America	Canada	British Columbia Centre For Disease Control	BCCDC Public Health Laboratory	Prystajecky Natalie et al
EPI_ISL_3599182	Canada/BC-BCCDC-125329/2021	2021-04-26	North America	Canada	British Columbia Centre For Disease Control	BCCDC Public Health Laboratory	Prystajecky Natalie et al
EPI_ISL_3599259	Canada/BC-BCCDC-125331/2021	2021-04-27	North America	Canada	British Columbia Centre For Disease Control	BCCDC Public Health Laboratory	Prystajecky Natalie et al
EPI_ISL_3599327	Canada/BC-BCCDC-125332/2021	2021-04-28	North America	Canada	British Columbia Centre For Disease Control	BCCDC Public Health Laboratory	Prystajecky Natalie et al
EPI_ISL_3599310	Canada/BC-BCCDC-125334/2021	2021-04-28	North America	Canada	British Columbia Centre For Disease Control	BCCDC Public Health Laboratory	Prystajecky Natalie et al
EPI_ISL_3599334	Canada/BC-BCCDC-125337/2021	2021-04-28	North America	Canada	British Columbia Centre For Disease Control	BCCDC Public Health Laboratory	Prystajecky Natalie et al
EPI_ISL_3599352	Canada/BC-BCCDC-125338/2021	2021-04-28	North America	Canada	British Columbia Centre For Disease Control	BCCDC Public Health Laboratory	Prystajecky Natalie et al
EPI_ISL_3599345	Canada/BC-BCCDC-125339/2021	2021-04-28	North America	Canada	British Columbia Centre For Disease Control	BCCDC Public Health Laboratory	Prystajecky Natalie et al
EPI_ISL_3599349	Canada/BC-BCCDC-125340/2021	2021-04-28	North America	Canada	British Columbia Centre For Disease Control	BCCDC Public Health Laboratory	Prystajecky Natalie et al
EPI_ISL_3599432	Canada/BC-BCCDC-125341/2021	2021-04-29	North America	Canada	British Columbia Centre For Disease Control	BCCDC Public Health Laboratory	Prystajecky Natalie et al
EPI_ISL_3599463	Canada/BC-BCCDC-125342/2021	2021-04-29	North America	Canada	British Columbia Centre For Disease Control	BCCDC Public Health Laboratory	Prystajecky Natalie et al
EPI_ISL_3599423	Canada/BC-BCCDC-125343/2021	2021-04-29	North America	Canada	British Columbia Centre For Disease Control	BCCDC Public Health Laboratory	Prystajecky Natalie et al
EPI_ISL_3599518	Canada/BC-BCCDC-125345/2021	2021-04-29	North America	Canada	British Columbia Centre For Disease Control	BCCDC Public Health Laboratory	Prystajecky Natalie et al
EPI_ISL_3599475	Canada/BC-BCCDC-125346/2021	2021-04-29	North America	Canada	British Columbia Centre For Disease Control	BCCDC Public Health Laboratory	Prystajecky Natalie et al
EPI_ISL_3599481	Canada/BC-BCCDC-125347/2021	2021-04-29	North America	Canada	British Columbia Centre For Disease Control	BCCDC Public Health Laboratory	Prystajecky Natalie et al
EPI_ISL_3599435	Canada/BC-BCCDC-125349/2021	2021-04-29	North America	Canada	British Columbia Centre For Disease Control	BCCDC Public Health Laboratory	Prystajecky Natalie et al
EPI_ISL_3599547	Canada/BC-BCCDC-125351/2021	2021-04-29	North America	Canada	British Columbia Centre For Disease Control	BCCDC Public Health Laboratory	Prystajecky Natalie et al
EPI_ISL_3599486	Canada/BC-BCCDC-125352/2021	2021-04-29	North America	Canada	British Columbia Centre For Disease Control	BCCDC Public Health Laboratory	Prystajecky Natalie et al
EPI_ISL_3599460	Canada/BC-BCCDC-125354/2021	2021-04-29	North America	Canada	British Columbia Centre For Disease Control	BCCDC Public Health Laboratory	Prystajecky Natalie et al
EPI_ISL_3599577	Canada/BC-BCCDC-125356/2021	2021-04-30	North America	Canada	British Columbia Centre For Disease Control	BCCDC Public Health Laboratory	Prystajecky Natalie et al
EPI_ISL_3599593	Canada/BC-BCCDC-125359/2021	2021-04-30	North America	Canada	British Columbia Centre For Disease Control	BCCDC Public Health Laboratory	Prystajecky Natalie et al
EPI_ISL_3599689	Canada/BC-BCCDC-125361/2021	2021-04-30	North America	Canada	British Columbia Centre For Disease Control	BCCDC Public Health Laboratory	Prystajecky Natalie et al
EPI_ISL_3599600	Canada/BC-BCCDC-125362/2021	2021-04-30	North America	Canada	British Columbia Centre For Disease Control	BCCDC Public Health Laboratory	Prystajecky Natalie et al
EPI_ISL_3599594	Canada/BC-BCCDC-125363/2021	2021-04-30	North America	Canada	British Columbia Centre For Disease Control	BCCDC Public Health Laboratory	Prystajecky Natalie et al
EPI_ISL_3599601	Canada/BC-BCCDC-125365/2021	2021-04-30	North America	Canada	British Columbia Centre For Disease Control	BCCDC Public Health Laboratory	Prystajecky Natalie et al
EPI_ISL_3599619	Canada/BC-BCCDC-125366/2021	2021-04-30	North America	Canada	British Columbia Centre For Disease Control	BCCDC Public Health Laboratory	Prystajecky Natalie et al
EPI_ISL_3599596	Canada/BC-BCCDC-125368/2021	2021-04-30	North America	Canada	British Columbia Centre For Disease Control	BCCDC Public Health Laboratory	Prystajecky Natalie et al
EPI_ISL_3599636	Canada/BC-BCCDC-125369/2021	2021-04-30	North America	Canada	British Columbia Centre For Disease Control	BCCDC Public Health Laboratory	Prystajecky Natalie et al
EPI_ISL_3599734	Canada/BC-BCCDC-125370/2021	2021-05-01	North America	Canada	British Columbia Centre For Disease Control	BCCDC Public Health Laboratory	Prystajecky Natalie et al
EPI_ISL_3599728	Canada/BC-BCCDC-125373/2021	2021-05-01	North America	Canada	British Columbia Centre For Disease Control	BCCDC Public Health Laboratory	Prystajecky Natalie et al
EPI_ISL_3599765	Canada/BC-BCCDC-125374/2021	2021-05-01	North America	Canada	British Columbia Centre For Disease Control	BCCDC Public Health Laboratory	Prystajecky Natalie et al
EPI_ISL_3599724	Canada/BC-BCCDC-125375/2021	2021-05-01	North America	Canada	British Columbia Centre For Disease Control	BCCDC Public Health Laboratory	Prystajecky Natalie et al
EPI_ISL_3599963	Canada/BC-BCCDC-125377/2021	2021-05-02	North America	Canada	British Columbia Centre For Disease Control	BCCDC Public Health Laboratory	Prystajecky Natalie et al
EPI_ISL_3599936	Canada/BC-BCCDC-125380/2021	2021-05-02	North America	Canada	British Columbia Centre For Disease Control	BCCDC Public Health Laboratory	Prystajecky Natalie et al
EPI_ISL_3599935	Canada/BC-BCCDC-125381/2021	2021-05-02	North America	Canada	British Columbia Centre For Disease Control	BCCDC Public Health Laboratory	Prystajecky Natalie et al
EPI_ISL_3599932	Canada/BC-BCCDC-125383/2021	2021-05-02	North America	Canada	British Columbia Centre For Disease Control	BCCDC Public Health Laboratory	Prystajecky Natalie et al
EPI_ISL_3599914	Canada/BC-BCCDC-125384/2021	2021-05-02	North America	Canada	British Columbia Centre For Disease Control	BCCDC Public Health Laboratory	Prystajecky Natalie et al
EPI_ISL_3600028	Canada/BC-BCCDC-125385/2021	2021-05-02	North America	Canada	British Columbia Centre For Disease Control	BCCDC Public Health Laboratory	Prystajecky Natalie et al
EPI_ISL_3600033	Canada/BC-BCCDC-125386/2021	2021-05-02	North America	Canada	British Columbia Centre For Disease Control	BCCDC Public Health Laboratory	Prystajecky Natalie et al
EPI_ISL_3600000	Canada/BC-BCCDC-125387/2021	2021-05-03	North America	Canada	British Columbia Centre For Disease Control	BCCDC Public Health Laboratory	Prystajecky Natalie et al
EPI_ISL_3600005	Canada/BC-BCCDC-125389/2021	2021-05-03	North America	Canada	British Columbia Centre For Disease Control	BCCDC Public Health Laboratory	Prystajecky Natalie et al
EPI_ISL_3600014	Canada/BC-BCCDC-125392/2021	2021-05-03	North America	Canada	British Columbia Centre For Disease Control	BCCDC Public Health Laboratory	Prystajecky Natalie et al
EPI_ISL_3600015	Canada/BC-BCCDC-125393/2021	2021-05-03	North America	Canada	British Columbia Centre For Disease Control	BCCDC Public Health Laboratory	Prystajecky Natalie et al
EPI_ISL_3600121	Canada/BC-BCCDC-125395/2021	2021-05-04	North America	Canada	British Columbia Centre For Disease Control	BCCDC Public Health Laboratory	Prystajecky Natalie et al
EPI_ISL_3600203	Canada/BC-BCCDC-125397/2021	2021-05-04	North America	Canada	British Columbia Centre For Disease Control	BCCDC Public Health Laboratory	Prystajecky Natalie et al
EPI_ISL_3600204	Canada/BC-BCCDC-125398/2021	2021-05-04	North America	Canada	British Columbia Centre For Disease Control	BCCDC Public Health Laboratory	Prystajecky Natalie et al
EPI_ISL_3600205	Canada/BC-BCCDC-125400/2021	2021-05-04	North America	Canada	British Columbia Centre For Disease Control	BCCDC Public Health Laboratory	Prystajecky Natalie et al
EPI_ISL_3600136	Canada/BC-BCCDC-125401/2021	2021-05-04	North America	Canada	British Columbia Centre For Disease Control	BCCDC Public Health Laboratory	Prystajecky Natalie et al
EPI_ISL_3600227	Canada/BC-BCCDC-125406/2021	2021-05-05	North America	Canada	British Columbia Centre For Disease Control	BCCDC Public Health Laboratory	Prystajecky Natalie et al
EPI_ISL_3600228	Canada/BC-BCCDC-125408/2021	2021-05-05	North America	Canada	British Columbia Centre For Disease Control	BCCDC Public Health Laboratory	Prystajecky Natalie et al
EPI_ISL_3600254	Canada/BC-BCCDC-125409/2021	2021-05-05	North America	Canada	British Columbia Centre For Disease Control	BCCDC Public Health Laboratory	Prystajecky Natalie et al
EPI_ISL_3600425	Canada/BC-BCCDC-125411/2021	2021-05-06	North America	Canada	British Columbia Centre For Disease Control	BCCDC Public Health Laboratory	Prystajecky Natalie et al
EPI_ISL_3600380	Canada/BC-BCCDC-125412/2021	2021-05-06	North America	Canada	British Columbia Centre For Disease Control	BCCDC Public Health Laboratory	Prystajecky Natalie et al
EPI_ISL_3600375	Canada/BC-BCCDC-125413/2021	2021-05-06	North America	Canada	British Columbia Centre For Disease Control	BCCDC Public Health Laboratory	Prystajecky Natalie et al
EPI_ISL_3600395	Canada/BC-BCCDC-125414/2021	2021-05-06	North America	Canada	British Columbia Centre For Disease Control	BCCDC Public Health Laboratory	Prystajecky Natalie et al
EPI_ISL_3600419	Canada/BC-BCCDC-125415/2021	2021-05-06	North America	Canada	British Columbia Centre For Disease Control	BCCDC Public Health Laboratory	Prystajecky Natalie et al
EPI_ISL_3600421	Canada/BC-BCCDC-125416/2021	2021-05-06	North America	Canada	British Columbia Centre For Disease Control	BCCDC Public Health Laboratory	Prystajecky Natalie et al
EPI_ISL_3600426	Canada/BC-BCCDC-125417/2021	2021-05-06	North America	Canada	British Columbia Centre For Disease Control	BCCDC Public Health Laboratory	Prystajecky Natalie et al
EPI_ISL_3600483	Canada/BC-BCCDC-125418/2021	2021-05-06	North America	Canada	British Columbia Centre For Disease Control	BCCDC Public Health Laboratory	Prystajecky Natalie et al
EPI_ISL_3600542	Canada/BC-BCCDC-125419/2021	2021-05-07	North America	Canada	British Columbia Centre For Disease Control	BCCDC Public Health Laboratory	Prystajecky Natalie et al
EPI_ISL_3600605	Canada/BC-BCCDC-125421/2021	2021-05-07	North America	Canada	British Columbia Centre For Disease Control	BCCDC Public Health Laboratory	Prystajecky Natalie et al
EPI_ISL_3600544	Canada/BC-BCCDC-125422/2021	2021-05-07	North America	Canada	British Columbia Centre For Disease Control	BCCDC Public Health Laboratory	Prystajecky Natalie et al
EPI_ISL_3600559	Canada/BC-BCCDC-125423/2021	2021-05-07	North America	Canada	British Columbia Centre For Disease Control	BCCDC Public Health Laboratory	Prystajecky Natalie et al
EPI_ISL_3600551	Canada/BC-BCCDC-125424/2021	2021-05-07	North America	Canada	British Columbia Centre For Disease Control	BCCDC Public Health Laboratory	Prystajecky Natalie et al
EPI_ISL_3600543	Canada/BC-BCCDC-125426/2021	2021-05-07	North America	Canada	British Columbia Centre For Disease Control	BCCDC Public Health Laboratory	Prystajecky Natalie et al
EPI_ISL_3600549	Canada/BC-BCCDC-125427/2021	2021-05-07	North America	Canada	British Columbia Centre For Disease Control	BCCDC Public Health Laboratory	Prystajecky Natalie et al
EPI_ISL_3600594	Canada/BC-BCCDC-125428/2021	2021-05-07	North America	Canada	British Columbia Centre For Disease Control	BCCDC Public Health Laboratory	Prystajecky Natalie et al
EPI_ISL_3600647	Canada/BC-BCCDC-125429/2021	2021-05-07	North America	Canada	British Columbia Centre For Disease Control	BCCDC Public Health Laboratory	Prystajecky Natalie et al
EPI_ISL_3600685	Canada/BC-BCCDC-125430/2021	2021-05-08	North America	Canada	British Columbia Centre For Disease Control	BCCDC Public Health Laboratory	Prystajecky Natalie et al
EPI_ISL_3600712	Canada/BC-BCCDC-125431/2021	2021-05-08	North America	Canada	British Columbia Centre For Disease Control	BCCDC Public Health Laboratory	Prystajecky Natalie et al
EPI_ISL_3600713	Canada/BC-BCCDC-125432/2021	2021-05-08	North America	Canada	British Columbia Centre For Disease Control	BCCDC Public Health Laboratory	Prystajecky Natalie et al
EPI_ISL_3600746	Canada/BC-BCCDC-125433/2021	2021-05-08	North America	Canada	British Columbia Centre For Disease Control	BCCDC Public Health Laboratory	Prystajecky Natalie et al
EPI_ISL_3600824	Canada/BC-BCCDC-125435/2021	2021-05-09	North America	Canada	British Columbia Centre For Disease Control	BCCDC Public Health Laboratory	Prystajecky Natalie et al
EPI_ISL_3600829	Canada/BC-BCCDC-125436/2021	2021-05-09	North America	Canada	British Columbia Centre For Disease Control	BCCDC Public Health Laboratory	Prystajecky Natalie et al
EPI_ISL_3600872	Canada/BC-BCCDC-125437/2021	2021-05-10	North America	Canada	British Columbia Centre For Disease Control	BCCDC Public Health Laboratory	Prystajecky Natalie et al
EPI_ISL_3600886	Canada/BC-BCCDC-125439/2021	2021-05-10	North America	Canada	British Columbia Centre For Disease Control	BCCDC Public Health Laboratory	Prystajecky Natalie et al
EPI_ISL_3600885	Canada/BC-BCCDC-125440/2021	2021-05-10	North America	Canada	British Columbia Centre For Disease Control	BCCDC Public Health Laboratory	Prystajecky Natalie et al
EPI_ISL_3600880	Canada/BC-BCCDC-125441/2021	2021-05-10	North America	Canada	British Columbia Centre For Disease Control	BCCDC Public Health Laboratory	Prystajecky Natalie et al
EPI_ISL_3600870	Canada/BC-BCCDC-125442/2021	2021-05-10	North America	Canada	British Columbia Centre For Disease Control	BCCDC Public Health Laboratory	Prystajecky Natalie et al
EPI_ISL_3600877	Canada/BC-BCCDC-125443/2021	2021-05-10	North America	Canada	British Columbia Centre For Disease Control	BCCDC Public Health Laboratory	Prystajecky Natalie et al
EPI_ISL_3600889	Canada/BC-BCCDC-125444/2021	2021-05-10	North America	Canada	British Columbia Centre For Disease Control	BCCDC Public Health Laboratory	Prystajecky Natalie et al
EPI_ISL_3600900	Canada/BC-BCCDC-125445/2021	2021-05-11	North America	Canada	British Columbia Centre For Disease Control	BCCDC Public Health Laboratory	Prystajecky Natalie et al
EPI_ISL_3600941	Canada/BC-BCCDC-125448/2021	2021-05-11	North America	Canada	British Columbia Centre For Disease Control	BCCDC Public Health Laboratory	Prystajecky Natalie et al
EPI_ISL_3600917	Canada/BC-BCCDC-125449/2021	2021-05-11	North America	Canada	British Columbia Centre For Disease Control	BCCDC Public Health Laboratory	Prystajecky Natalie et al
EPI_ISL_3600936	Canada/BC-BCCDC-125450/2021	2021-05-11	North America	Canada	British Columbia Centre For Disease Control	BCCDC Public Health Laboratory	Prystajecky Natalie et al
EPI_ISL_3601016	Canada/BC-BCCDC-125452/2021	2021-05-11	North America	Canada	British Columbia Centre For Disease Control	BCCDC Public Health Laboratory	Prystajecky Natalie et al
EPI_ISL_3600897	Canada/BC-BCCDC-125453/2021	2021-05-11	North America	Canada	British Columbia Centre For Disease Control	BCCDC Public Health Laboratory	Prystajecky Natalie et al
EPI_ISL_3600931	Canada/BC-BCCDC-125454/2021	2021-05-11	North America	Canada	British Columbia Centre For Disease Control	BCCDC Public Health Laboratory	Prystajecky Natalie et al
EPI_ISL_3600907	Canada/BC-BCCDC-125455/2021	2021-05-11	North America	Canada	British Columbia Centre For Disease Control	BCCDC Public Health Laboratory	Prystajecky Natalie et al
EPI_ISL_3600911	Canada/BC-BCCDC-125456/2021	2021-05-11	North America	Canada	British Columbia Centre For Disease Control	BCCDC Public Health Laboratory	Prystajecky Natalie et al
EPI_ISL_3600913	Canada/BC-BCCDC-125457/2021	2021-05-11	North America	Canada	British Columbia Centre For Disease Control	BCCDC Public Health Laboratory	Prystajecky Natalie et al
EPI_ISL_3600901	Canada/BC-BCCDC-125458/2021	2021-05-11	North America	Canada	British Columbia Centre For Disease Control	BCCDC Public Health Laboratory	Prystajecky Natalie et al
EPI_ISL_3601028	Canada/BC-BCCDC-125460/2021	2021-05-12	North America	Canada	British Columbia Centre For Disease Control	BCCDC Public Health Laboratory	Prystajecky Natalie et al
EPI_ISL_3601051	Canada/BC-BCCDC-125461/2021	2021-05-12	North America	Canada	British Columbia Centre For Disease Control	BCCDC Public Health Laboratory	Prystajecky Natalie et al
EPI_ISL_3601026	Canada/BC-BCCDC-125462/2021	2021-05-12	North America	Canada	British Columbia Centre For Disease Control	BCCDC Public Health Laboratory	Prystajecky Natalie et al
EPI_ISL_3601086	Canada/BC-BCCDC-125463/2021	2021-05-13	North America	Canada	British Columbia Centre For Disease Control	BCCDC Public Health Laboratory	Prystajecky Natalie et al
EPI_ISL_3601160	Canada/BC-BCCDC-125465/2021	2021-05-13	North America	Canada	British Columbia Centre For Disease Control	BCCDC Public Health Laboratory	Prystajecky Natalie et al
EPI_ISL_3601130	Canada/BC-BCCDC-125467/2021	2021-05-13	North America	Canada	British Columbia Centre For Disease Control	BCCDC Public Health Laboratory	Prystajecky Natalie et al
EPI_ISL_3601217	Canada/BC-BCCDC-125468/2021	2021-05-14	North America	Canada	British Columbia Centre For Disease Control	BCCDC Public Health Laboratory	Prystajecky Natalie et al
EPI_ISL_3601265	Canada/BC-BCCDC-125469/2021	2021-05-14	North America	Canada	British Columbia Centre For Disease Control	BCCDC Public Health Laboratory	Prystajecky Natalie et al
EPI_ISL_3601275	Canada/BC-BCCDC-125470/2021	2021-05-14	North America	Canada	British Columbia Centre For Disease Control	BCCDC Public Health Laboratory	Prystajecky Natalie et al
EPI_ISL_3601277	Canada/BC-BCCDC-125473/2021	2021-05-14	North America	Canada	British Columbia Centre For Disease Control	BCCDC Public Health Laboratory	Prystajecky Natalie et al
EPI_ISL_3601288	Canada/BC-BCCDC-125474/2021	2021-05-14	North America	Canada	British Columbia Centre For Disease Control	BCCDC Public Health Laboratory	Prystajecky Natalie et al
EPI_ISL_3601268	Canada/BC-BCCDC-125475/2021	2021-05-14	North America	Canada	British Columbia Centre For Disease Control	BCCDC Public Health Laboratory	Prystajecky Natalie et al
EPI_ISL_3601272	Canada/BC-BCCDC-125476/2021	2021-05-14	North America	Canada	British Columbia Centre For Disease Control	BCCDC Public Health Laboratory	Prystajecky Natalie et al
EPI_ISL_3601364	Canada/BC-BCCDC-125478/2021	2021-05-15	North America	Canada	British Columbia Centre For Disease Control	BCCDC Public Health Laboratory	Prystajecky Natalie et al
EPI_ISL_3601380	Canada/BC-BCCDC-125479/2021	2021-05-15	North America	Canada	British Columbia Centre For Disease Control	BCCDC Public Health Laboratory	Prystajecky Natalie et al
EPI_ISL_3601354	Canada/BC-BCCDC-125480/2021	2021-05-15	North America	Canada	British Columbia Centre For Disease Control	BCCDC Public Health Laboratory	Prystajecky Natalie et al
EPI_ISL_3601363	Canada/BC-BCCDC-125481/2021	2021-05-15	North America	Canada	British Columbia Centre For Disease Control	BCCDC Public Health Laboratory	Prystajecky Natalie et al
EPI_ISL_3601404	Canada/BC-BCCDC-125482/2021	2021-05-15	North America	Canada	British Columbia Centre For Disease Control	BCCDC Public Health Laboratory	Prystajecky Natalie et al
EPI_ISL_3602360	Canada/BC-BCCDC-125483/2021	2021-06-28	North America	Canada	British Columbia Centre For Disease Control	BCCDC Public Health Laboratory	Prystajecky Natalie et al
EPI_ISL_3602359	Canada/BC-BCCDC-125484/2021	2021-06-28	North America	Canada	British Columbia Centre For Disease Control	BCCDC Public Health Laboratory	Prystajecky Natalie et al
EPI_ISL_3602420	Canada/BC-BCCDC-125485/2021	2021-06-29	North America	Canada	British Columbia Centre For Disease Control	BCCDC Public Health Laboratory	Prystajecky Natalie et al
EPI_ISL_3602355	Canada/BC-BCCDC-125486/2021	2021-06-25	North America	Canada	British Columbia Centre For Disease Control	BCCDC Public Health Laboratory	Prystajecky Natalie et al
EPI_ISL_4420867	Canada/BC-BCCDC-125488/2020	2020-11-27	North America	Canada	British Columbia Centre For Disease Control	BCCDC Public Health Laboratory	Prystajecky Natalie et al
EPI_ISL_4419855	Canada/BC-BCCDC-125490/2020	2020-10-17	North America	Canada	British Columbia Centre For Disease Control	BCCDC Public Health Laboratory	Prystajecky Natalie et al
EPI_ISL_4420634	Canada/BC-BCCDC-125491/2020	2020-10-22	North America	Canada	British Columbia Centre For Disease Control	BCCDC Public Health Laboratory	Prystajecky Natalie et al
EPI_ISL_4420907	Canada/BC-BCCDC-125492/2020	2020-10-25	North America	Canada	British Columbia Centre For Disease Control	BCCDC Public Health Laboratory	Prystajecky Natalie et al
EPI_ISL_4419651	Canada/BC-BCCDC-125493/2020	2020-10-30	North America	Canada	British Columbia Centre For Disease Control	BCCDC Public Health Laboratory	Prystajecky Natalie et al
EPI_ISL_4419656	Canada/BC-BCCDC-125494/2020	2020-11-02	North America	Canada	British Columbia Centre For Disease Control	BCCDC Public Health Laboratory	Prystajecky Natalie et al
EPI_ISL_4420788	Canada/BC-BCCDC-125495/2020	2020-11-05	North America	Canada	British Columbia Centre For Disease Control	BCCDC Public Health Laboratory	Prystajecky Natalie et al
EPI_ISL_4420687	Canada/BC-BCCDC-125496/2020	2020-11-19	North America	Canada	British Columbia Centre For Disease Control	BCCDC Public Health Laboratory	Prystajecky Natalie et al
EPI_ISL_3596762	Canada/BC-BCCDC-125497/2020	2020-12-09	North America	Canada	British Columbia Centre For Disease Control	BCCDC Public Health Laboratory	Prystajecky Natalie et al
EPI_ISL_3602405	Canada/BC-BCCDC-125499/2021	2021-06-25	North America	Canada	British Columbia Centre For Disease Control	BCCDC Public Health Laboratory	Prystajecky Natalie et al
EPI_ISL_3602411	Canada/BC-BCCDC-125500/2021	2021-06-26	North America	Canada	British Columbia Centre For Disease Control	BCCDC Public Health Laboratory	Prystajecky Natalie et al
EPI_ISL_3602417	Canada/BC-BCCDC-125501/2021	2021-06-27	North America	Canada	British Columbia Centre For Disease Control	BCCDC Public Health Laboratory	Prystajecky Natalie et al
EPI_ISL_3602416	Canada/BC-BCCDC-125502/2021	2021-06-27	North America	Canada	British Columbia Centre For Disease Control	BCCDC Public Health Laboratory	Prystajecky Natalie et al
EPI_ISL_4420786	Canada/BC-BCCDC-12568/2020	2020-10-29	North America	Canada	British Columbia Centre For Disease Control	BCCDC Public Health Laboratory	Prystajecky Natalie et al
EPI_ISL_3599008	Canada/BC-BCCDC-128814/2021	2021-04-23	North America	Canada	British Columbia Centre For Disease Control	BCCDC Public Health Laboratory	Prystajecky Natalie et al
EPI_ISL_3600340	Canada/BC-BCCDC-128815/2021	2021-05-05	North America	Canada	British Columbia Centre For Disease Control	BCCDC Public Health Laboratory	Prystajecky Natalie et al
EPI_ISL_3600790	Canada/BC-BCCDC-128818/2021	2021-05-08	North America	Canada	British Columbia Centre For Disease Control	BCCDC Public Health Laboratory	Prystajecky Natalie et al
EPI_ISL_3601171	Canada/BC-BCCDC-128819/2021	2021-05-13	North America	Canada	British Columbia Centre For Disease Control	BCCDC Public Health Laboratory	Prystajecky Natalie et al
EPI_ISL_3601309	Canada/BC-BCCDC-128820/2021	2021-05-14	North America	Canada	British Columbia Centre For Disease Control	BCCDC Public Health Laboratory	Prystajecky Natalie et al
EPI_ISL_4419657	Canada/BC-BCCDC-128822/2020	2020-10-22	North America	Canada	British Columbia Centre For Disease Control	BCCDC Public Health Laboratory	Prystajecky Natalie et al
EPI_ISL_4420793	Canada/BC-BCCDC-128823/2020	2020-11-20	North America	Canada	British Columbia Centre For Disease Control	BCCDC Public Health Laboratory	Prystajecky Natalie et al
EPI_ISL_3596653	Canada/BC-BCCDC-128824/2020	2020-11-22	North America	Canada	British Columbia Centre For Disease Control	BCCDC Public Health Laboratory	Prystajecky Natalie et al
EPI_ISL_4420703	Canada/BC-BCCDC-128829/2020	2020-12-02	North America	Canada	British Columbia Centre For Disease Control	BCCDC Public Health Laboratory	Prystajecky Natalie et al
EPI_ISL_3596335	Canada/BC-BCCDC-128830/2020	2020-12-10	North America	Canada	British Columbia Centre For Disease Control	BCCDC Public Health Laboratory	Prystajecky Natalie et al
EPI_ISL_3596640	Canada/BC-BCCDC-128831/2020	2020-11-17	North America	Canada	British Columbia Centre For Disease Control	BCCDC Public Health Laboratory	Prystajecky Natalie et al
EPI_ISL_3596650	Canada/BC-BCCDC-128832/2020	2020-11-22	North America	Canada	British Columbia Centre For Disease Control	BCCDC Public Health Laboratory	Prystajecky Natalie et al
EPI_ISL_4421351	Canada/BC-BCCDC-128833/2020	2020-12-24	North America	Canada	British Columbia Centre For Disease Control	BCCDC Public Health Laboratory	Prystajecky Natalie et al
EPI_ISL_4421509	Canada/BC-BCCDC-128834/2021	2021-01-01	North America	Canada	British Columbia Centre For Disease Control	BCCDC Public Health Laboratory	Prystajecky Natalie et al
EPI_ISL_3602511	Canada/BC-BCCDC-128835/2021	2021-06-29	North America	Canada	British Columbia Centre For Disease Control	BCCDC Public Health Laboratory	Prystajecky Natalie et al
EPI_ISL_3596352	Canada/BC-BCCDC-128836/2021	2021-04-25	North America	Canada	British Columbia Centre For Disease Control	BCCDC Public Health Laboratory	Prystajecky Natalie et al
EPI_ISL_3596362	Canada/BC-BCCDC-128837/2021	2021-04-28	North America	Canada	British Columbia Centre For Disease Control	BCCDC Public Health Laboratory	Prystajecky Natalie et al
EPI_ISL_3596370	Canada/BC-BCCDC-128838/2021	2021-04-30	North America	Canada	British Columbia Centre For Disease Control	BCCDC Public Health Laboratory	Prystajecky Natalie et al
EPI_ISL_3596373	Canada/BC-BCCDC-128839/2021	2021-04-30	North America	Canada	British Columbia Centre For Disease Control	BCCDC Public Health Laboratory	Prystajecky Natalie et al
EPI_ISL_3596393	Canada/BC-BCCDC-128840/2021	2021-05-03	North America	Canada	British Columbia Centre For Disease Control	BCCDC Public Health Laboratory	Prystajecky Natalie et al
EPI_ISL_3596398	Canada/BC-BCCDC-128841/2021	2021-05-05	North America	Canada	British Columbia Centre For Disease Control	BCCDC Public Health Laboratory	Prystajecky Natalie et al
EPI_ISL_3596404	Canada/BC-BCCDC-128842/2021	2021-05-05	North America	Canada	British Columbia Centre For Disease Control	BCCDC Public Health Laboratory	Prystajecky Natalie et al
EPI_ISL_3596444	Canada/BC-BCCDC-128843/2021	2021-05-07	North America	Canada	British Columbia Centre For Disease Control	BCCDC Public Health Laboratory	Prystajecky Natalie et al
EPI_ISL_3596512	Canada/BC-BCCDC-128846/2021	2021-05-13	North America	Canada	British Columbia Centre For Disease Control	BCCDC Public Health Laboratory	Prystajecky Natalie et al
EPI_ISL_3596607	Canada/BC-BCCDC-128847/2021	2021-06-28	North America	Canada	British Columbia Centre For Disease Control	BCCDC Public Health Laboratory	Prystajecky Natalie et al
EPI_ISL_3596609	Canada/BC-BCCDC-128848/2021	2021-06-28	North America	Canada	British Columbia Centre For Disease Control	BCCDC Public Health Laboratory	Prystajecky Natalie et al
EPI_ISL_3596612	Canada/BC-BCCDC-128850/2021	2021-06-28	North America	Canada	British Columbia Centre For Disease Control	BCCDC Public Health Laboratory	Prystajecky Natalie et al
EPI_ISL_3596615	Canada/BC-BCCDC-128851/2021	2021-06-29	North America	Canada	British Columbia Centre For Disease Control	BCCDC Public Health Laboratory	Prystajecky Natalie et al
EPI_ISL_3596618	Canada/BC-BCCDC-128854/2021	2021-07-01	North America	Canada	British Columbia Centre For Disease Control	BCCDC Public Health Laboratory	Prystajecky Natalie et al
EPI_ISL_3596621	Canada/BC-BCCDC-128856/2021	2021-07-02	North America	Canada	British Columbia Centre For Disease Control	BCCDC Public Health Laboratory	Prystajecky Natalie et al
EPI_ISL_3596624	Canada/BC-BCCDC-128857/2021	2021-07-02	North America	Canada	British Columbia Centre For Disease Control	BCCDC Public Health Laboratory	Prystajecky Natalie et al
EPI_ISL_3599188	Canada/BC-BCCDC-128860/2021	2021-04-26	North America	Canada	British Columbia Centre For Disease Control	BCCDC Public Health Laboratory	Prystajecky Natalie et al
EPI_ISL_3599433	Canada/BC-BCCDC-128861/2021	2021-04-29	North America	Canada	British Columbia Centre For Disease Control	BCCDC Public Health Laboratory	Prystajecky Natalie et al
EPI_ISL_3599466	Canada/BC-BCCDC-128862/2021	2021-04-29	North America	Canada	British Columbia Centre For Disease Control	BCCDC Public Health Laboratory	Prystajecky Natalie et al
EPI_ISL_3599819	Canada/BC-BCCDC-128863/2021	2021-05-01	North America	Canada	British Columbia Centre For Disease Control	BCCDC Public Health Laboratory	Prystajecky Natalie et al
EPI_ISL_3599902	Canada/BC-BCCDC-128864/2021	2021-05-02	North America	Canada	British Columbia Centre For Disease Control	BCCDC Public Health Laboratory	Prystajecky Natalie et al
EPI_ISL_3599996	Canada/BC-BCCDC-128865/2021	2021-05-03	North America	Canada	British Columbia Centre For Disease Control	BCCDC Public Health Laboratory	Prystajecky Natalie et al
EPI_ISL_3600550	Canada/BC-BCCDC-128866/2021	2021-05-07	North America	Canada	British Columbia Centre For Disease Control	BCCDC Public Health Laboratory	Prystajecky Natalie et al
EPI_ISL_3600715	Canada/BC-BCCDC-128868/2021	2021-05-08	North America	Canada	British Columbia Centre For Disease Control	BCCDC Public Health Laboratory	Prystajecky Natalie et al
EPI_ISL_3600728	Canada/BC-BCCDC-128869/2021	2021-05-07	North America	Canada	British Columbia Centre For Disease Control	BCCDC Public Health Laboratory	Prystajecky Natalie et al
EPI_ISL_3601349	Canada/BC-BCCDC-128871/2021	2021-05-14	North America	Canada	British Columbia Centre For Disease Control	BCCDC Public Health Laboratory	Prystajecky Natalie et al
EPI_ISL_3602404	Canada/BC-BCCDC-128873/2021	2021-06-25	North America	Canada	British Columbia Centre For Disease Control	BCCDC Public Health Laboratory	Prystajecky Natalie et al
EPI_ISL_3602406	Canada/BC-BCCDC-128874/2021	2021-06-25	North America	Canada	British Columbia Centre For Disease Control	BCCDC Public Health Laboratory	Prystajecky Natalie et al
EPI_ISL_3602407	Canada/BC-BCCDC-128875/2021	2021-06-25	North America	Canada	British Columbia Centre For Disease Control	BCCDC Public Health Laboratory	Prystajecky Natalie et al
EPI_ISL_3602408	Canada/BC-BCCDC-128876/2021	2021-06-25	North America	Canada	British Columbia Centre For Disease Control	BCCDC Public Health Laboratory	Prystajecky Natalie et al
EPI_ISL_3602409	Canada/BC-BCCDC-128878/2021	2021-06-25	North America	Canada	British Columbia Centre For Disease Control	BCCDC Public Health Laboratory	Prystajecky Natalie et al
EPI_ISL_3602410	Canada/BC-BCCDC-128879/2021	2021-06-26	North America	Canada	British Columbia Centre For Disease Control	BCCDC Public Health Laboratory	Prystajecky Natalie et al
EPI_ISL_3602413	Canada/BC-BCCDC-128883/2021	2021-06-26	North America	Canada	British Columbia Centre For Disease Control	BCCDC Public Health Laboratory	Prystajecky Natalie et al
EPI_ISL_3602414	Canada/BC-BCCDC-128884/2021	2021-06-26	North America	Canada	British Columbia Centre For Disease Control	BCCDC Public Health Laboratory	Prystajecky Natalie et al
EPI_ISL_3602423	Canada/BC-BCCDC-128888/2021	2021-06-29	North America	Canada	British Columbia Centre For Disease Control	BCCDC Public Health Laboratory	Prystajecky Natalie et al
EPI_ISL_3602424	Canada/BC-BCCDC-128889/2021	2021-06-29	North America	Canada	British Columbia Centre For Disease Control	BCCDC Public Health Laboratory	Prystajecky Natalie et al
EPI_ISL_3602427	Canada/BC-BCCDC-128890/2021	2021-06-28	North America	Canada	British Columbia Centre For Disease Control	BCCDC Public Health Laboratory	Prystajecky Natalie et al
EPI_ISL_3602445	Canada/BC-BCCDC-128892/2021	2021-06-28	North America	Canada	British Columbia Centre For Disease Control	BCCDC Public Health Laboratory	Prystajecky Natalie et al
EPI_ISL_3602455	Canada/BC-BCCDC-128895/2021	2021-06-29	North America	Canada	British Columbia Centre For Disease Control	BCCDC Public Health Laboratory	Prystajecky Natalie et al
EPI_ISL_3602456	Canada/BC-BCCDC-128896/2021	2021-06-30	North America	Canada	British Columbia Centre For Disease Control	BCCDC Public Health Laboratory	Prystajecky Natalie et al
EPI_ISL_3602457	Canada/BC-BCCDC-128897/2021	2021-06-30	North America	Canada	British Columbia Centre For Disease Control	BCCDC Public Health Laboratory	Prystajecky Natalie et al
EPI_ISL_3602458	Canada/BC-BCCDC-128898/2021	2021-06-30	North America	Canada	British Columbia Centre For Disease Control	BCCDC Public Health Laboratory	Prystajecky Natalie et al
EPI_ISL_3602459	Canada/BC-BCCDC-128899/2021	2021-06-30	North America	Canada	British Columbia Centre For Disease Control	BCCDC Public Health Laboratory	Prystajecky Natalie et al
EPI_ISL_3602460	Canada/BC-BCCDC-128900/2021	2021-06-30	North America	Canada	British Columbia Centre For Disease Control	BCCDC Public Health Laboratory	Prystajecky Natalie et al
EPI_ISL_3602461	Canada/BC-BCCDC-128903/2021	2021-06-30	North America	Canada	British Columbia Centre For Disease Control	BCCDC Public Health Laboratory	Prystajecky Natalie et al
EPI_ISL_3602462	Canada/BC-BCCDC-128904/2021	2021-06-30	North America	Canada	British Columbia Centre For Disease Control	BCCDC Public Health Laboratory	Prystajecky Natalie et al
EPI_ISL_3602463	Canada/BC-BCCDC-128907/2021	2021-06-30	North America	Canada	British Columbia Centre For Disease Control	BCCDC Public Health Laboratory	Prystajecky Natalie et al
EPI_ISL_3602465	Canada/BC-BCCDC-128909/2021	2021-06-30	North America	Canada	British Columbia Centre For Disease Control	BCCDC Public Health Laboratory	Prystajecky Natalie et al
EPI_ISL_3602466	Canada/BC-BCCDC-128910/2021	2021-06-30	North America	Canada	British Columbia Centre For Disease Control	BCCDC Public Health Laboratory	Prystajecky Natalie et al
EPI_ISL_3602468	Canada/BC-BCCDC-128914/2021	2021-06-30	North America	Canada	British Columbia Centre For Disease Control	BCCDC Public Health Laboratory	Prystajecky Natalie et al
EPI_ISL_3602469	Canada/BC-BCCDC-128915/2021	2021-06-30	North America	Canada	British Columbia Centre For Disease Control	BCCDC Public Health Laboratory	Prystajecky Natalie et al
EPI_ISL_3602470	Canada/BC-BCCDC-128917/2021	2021-06-30	North America	Canada	British Columbia Centre For Disease Control	BCCDC Public Health Laboratory	Prystajecky Natalie et al
EPI_ISL_3602471	Canada/BC-BCCDC-128919/2021	2021-06-30	North America	Canada	British Columbia Centre For Disease Control	BCCDC Public Health Laboratory	Prystajecky Natalie et al
EPI_ISL_3602472	Canada/BC-BCCDC-128921/2021	2021-07-01	North America	Canada	British Columbia Centre For Disease Control	BCCDC Public Health Laboratory	Prystajecky Natalie et al
EPI_ISL_3602473	Canada/BC-BCCDC-128922/2021	2021-07-01	North America	Canada	British Columbia Centre For Disease Control	BCCDC Public Health Laboratory	Prystajecky Natalie et al
EPI_ISL_3602474	Canada/BC-BCCDC-128925/2021	2021-07-01	North America	Canada	British Columbia Centre For Disease Control	BCCDC Public Health Laboratory	Prystajecky Natalie et al
EPI_ISL_3602475	Canada/BC-BCCDC-128928/2021	2021-07-01	North America	Canada	British Columbia Centre For Disease Control	BCCDC Public Health Laboratory	Prystajecky Natalie et al
EPI_ISL_3602476	Canada/BC-BCCDC-128929/2021	2021-07-01	North America	Canada	British Columbia Centre For Disease Control	BCCDC Public Health Laboratory	Prystajecky Natalie et al
EPI_ISL_3602477	Canada/BC-BCCDC-128930/2021	2021-07-01	North America	Canada	British Columbia Centre For Disease Control	BCCDC Public Health Laboratory	Prystajecky Natalie et al
EPI_ISL_3602478	Canada/BC-BCCDC-128931/2021	2021-07-01	North America	Canada	British Columbia Centre For Disease Control	BCCDC Public Health Laboratory	Prystajecky Natalie et al
EPI_ISL_3602479	Canada/BC-BCCDC-128932/2021	2021-07-01	North America	Canada	British Columbia Centre For Disease Control	BCCDC Public Health Laboratory	Prystajecky Natalie et al
EPI_ISL_3602480	Canada/BC-BCCDC-128933/2021	2021-07-01	North America	Canada	British Columbia Centre For Disease Control	BCCDC Public Health Laboratory	Prystajecky Natalie et al
EPI_ISL_3602481	Canada/BC-BCCDC-128934/2021	2021-07-01	North America	Canada	British Columbia Centre For Disease Control	BCCDC Public Health Laboratory	Prystajecky Natalie et al
EPI_ISL_3602482	Canada/BC-BCCDC-128935/2021	2021-07-01	North America	Canada	British Columbia Centre For Disease Control	BCCDC Public Health Laboratory	Prystajecky Natalie et al
EPI_ISL_3602484	Canada/BC-BCCDC-128939/2021	2021-07-01	North America	Canada	British Columbia Centre For Disease Control	BCCDC Public Health Laboratory	Prystajecky Natalie et al
EPI_ISL_3602485	Canada/BC-BCCDC-128940/2021	2021-06-29	North America	Canada	British Columbia Centre For Disease Control	BCCDC Public Health Laboratory	Prystajecky Natalie et al
EPI_ISL_3602486	Canada/BC-BCCDC-128941/2021	2021-07-02	North America	Canada	British Columbia Centre For Disease Control	BCCDC Public Health Laboratory	Prystajecky Natalie et al
EPI_ISL_3602500	Canada/BC-BCCDC-128943/2021	2021-07-01	North America	Canada	British Columbia Centre For Disease Control	BCCDC Public Health Laboratory	Prystajecky Natalie et al
EPI_ISL_3602501	Canada/BC-BCCDC-128944/2021	2021-07-01	North America	Canada	British Columbia Centre For Disease Control	BCCDC Public Health Laboratory	Prystajecky Natalie et al
EPI_ISL_3602502	Canada/BC-BCCDC-128945/2021	2021-07-02	North America	Canada	British Columbia Centre For Disease Control	BCCDC Public Health Laboratory	Prystajecky Natalie et al
EPI_ISL_3602504	Canada/BC-BCCDC-128950/2021	2021-07-02	North America	Canada	British Columbia Centre For Disease Control	BCCDC Public Health Laboratory	Prystajecky Natalie et al
EPI_ISL_3602505	Canada/BC-BCCDC-128951/2021	2021-07-02	North America	Canada	British Columbia Centre For Disease Control	BCCDC Public Health Laboratory	Prystajecky Natalie et al
EPI_ISL_3602506	Canada/BC-BCCDC-128952/2021	2021-07-02	North America	Canada	British Columbia Centre For Disease Control	BCCDC Public Health Laboratory	Prystajecky Natalie et al
EPI_ISL_3602507	Canada/BC-BCCDC-128953/2021	2021-07-02	North America	Canada	British Columbia Centre For Disease Control	BCCDC Public Health Laboratory	Prystajecky Natalie et al
EPI_ISL_3602508	Canada/BC-BCCDC-128954/2021	2021-07-02	North America	Canada	British Columbia Centre For Disease Control	BCCDC Public Health Laboratory	Prystajecky Natalie et al
EPI_ISL_3602509	Canada/BC-BCCDC-128957/2021	2021-07-02	North America	Canada	British Columbia Centre For Disease Control	BCCDC Public Health Laboratory	Prystajecky Natalie et al
EPI_ISL_3602510	Canada/BC-BCCDC-128962/2021	2021-07-02	North America	Canada	British Columbia Centre For Disease Control	BCCDC Public Health Laboratory	Prystajecky Natalie et al
EPI_ISL_3602512	Canada/BC-BCCDC-128963/2021	2021-06-29	North America	Canada	British Columbia Centre For Disease Control	BCCDC Public Health Laboratory	Prystajecky Natalie et al
EPI_ISL_3602513	Canada/BC-BCCDC-128965/2021	2021-06-28	North America	Canada	British Columbia Centre For Disease Control	BCCDC Public Health Laboratory	Prystajecky Natalie et al
EPI_ISL_3602515	Canada/BC-BCCDC-128967/2021	2021-06-30	North America	Canada	British Columbia Centre For Disease Control	BCCDC Public Health Laboratory	Prystajecky Natalie et al
EPI_ISL_3602516	Canada/BC-BCCDC-128969/2021	2021-06-29	North America	Canada	British Columbia Centre For Disease Control	BCCDC Public Health Laboratory	Prystajecky Natalie et al
EPI_ISL_3602517	Canada/BC-BCCDC-128970/2021	2021-07-03	North America	Canada	British Columbia Centre For Disease Control	BCCDC Public Health Laboratory	Prystajecky Natalie et al
EPI_ISL_3602518	Canada/BC-BCCDC-128972/2021	2021-07-03	North America	Canada	British Columbia Centre For Disease Control	BCCDC Public Health Laboratory	Prystajecky Natalie et al
EPI_ISL_3602519	Canada/BC-BCCDC-128974/2021	2021-07-03	North America	Canada	British Columbia Centre For Disease Control	BCCDC Public Health Laboratory	Prystajecky Natalie et al
EPI_ISL_3602520	Canada/BC-BCCDC-128975/2021	2021-07-03	North America	Canada	British Columbia Centre For Disease Control	BCCDC Public Health Laboratory	Prystajecky Natalie et al
EPI_ISL_3602521	Canada/BC-BCCDC-128976/2021	2021-07-03	North America	Canada	British Columbia Centre For Disease Control	BCCDC Public Health Laboratory	Prystajecky Natalie et al
EPI_ISL_3602522	Canada/BC-BCCDC-128977/2021	2021-07-03	North America	Canada	British Columbia Centre For Disease Control	BCCDC Public Health Laboratory	Prystajecky Natalie et al
EPI_ISL_3602523	Canada/BC-BCCDC-128978/2021	2021-07-03	North America	Canada	British Columbia Centre For Disease Control	BCCDC Public Health Laboratory	Prystajecky Natalie et al
EPI_ISL_3602524	Canada/BC-BCCDC-128981/2021	2021-07-04	North America	Canada	British Columbia Centre For Disease Control	BCCDC Public Health Laboratory	Prystajecky Natalie et al
EPI_ISL_3597072	Canada/BC-BCCDC-128982/2021	2021-02-13	North America	Canada	British Columbia Centre For Disease Control	BCCDC Public Health Laboratory	Prystajecky Natalie et al
EPI_ISL_3596671	Canada/BC-BCCDC-128983/2020	2020-12-08	North America	Canada	British Columbia Centre For Disease Control	BCCDC Public Health Laboratory	Prystajecky Natalie et al
EPI_ISL_3596673	Canada/BC-BCCDC-128984/2020	2020-12-08	North America	Canada	British Columbia Centre For Disease Control	BCCDC Public Health Laboratory	Prystajecky Natalie et al
EPI_ISL_3596676	Canada/BC-BCCDC-128985/2020	2020-12-08	North America	Canada	British Columbia Centre For Disease Control	BCCDC Public Health Laboratory	Prystajecky Natalie et al
EPI_ISL_3596679	Canada/BC-BCCDC-128986/2020	2020-12-08	North America	Canada	British Columbia Centre For Disease Control	BCCDC Public Health Laboratory	Prystajecky Natalie et al
EPI_ISL_3596682	Canada/BC-BCCDC-128987/2020	2020-12-09	North America	Canada	British Columbia Centre For Disease Control	BCCDC Public Health Laboratory	Prystajecky Natalie et al
EPI_ISL_3596684	Canada/BC-BCCDC-128988/2020	2020-12-09	North America	Canada	British Columbia Centre For Disease Control	BCCDC Public Health Laboratory	Prystajecky Natalie et al
EPI_ISL_3596687	Canada/BC-BCCDC-128989/2020	2020-12-09	North America	Canada	British Columbia Centre For Disease Control	BCCDC Public Health Laboratory	Prystajecky Natalie et al
EPI_ISL_3596690	Canada/BC-BCCDC-128990/2020	2020-12-09	North America	Canada	British Columbia Centre For Disease Control	BCCDC Public Health Laboratory	Prystajecky Natalie et al
EPI_ISL_3596693	Canada/BC-BCCDC-128991/2020	2020-12-09	North America	Canada	British Columbia Centre For Disease Control	BCCDC Public Health Laboratory	Prystajecky Natalie et al
EPI_ISL_3596695	Canada/BC-BCCDC-128993/2020	2020-12-09	North America	Canada	British Columbia Centre For Disease Control	BCCDC Public Health Laboratory	Prystajecky Natalie et al
EPI_ISL_3596698	Canada/BC-BCCDC-128995/2020	2020-12-09	North America	Canada	British Columbia Centre For Disease Control	BCCDC Public Health Laboratory	Prystajecky Natalie et al
EPI_ISL_3596700	Canada/BC-BCCDC-128996/2020	2020-12-09	North America	Canada	British Columbia Centre For Disease Control	BCCDC Public Health Laboratory	Prystajecky Natalie et al
EPI_ISL_3596703	Canada/BC-BCCDC-128997/2020	2020-12-09	North America	Canada	British Columbia Centre For Disease Control	BCCDC Public Health Laboratory	Prystajecky Natalie et al
EPI_ISL_3596706	Canada/BC-BCCDC-128998/2020	2020-12-09	North America	Canada	British Columbia Centre For Disease Control	BCCDC Public Health Laboratory	Prystajecky Natalie et al
EPI_ISL_3596708	Canada/BC-BCCDC-128999/2020	2020-12-10	North America	Canada	British Columbia Centre For Disease Control	BCCDC Public Health Laboratory	Prystajecky Natalie et al
EPI_ISL_3596711	Canada/BC-BCCDC-129000/2020	2020-12-10	North America	Canada	British Columbia Centre For Disease Control	BCCDC Public Health Laboratory	Prystajecky Natalie et al
EPI_ISL_3596714	Canada/BC-BCCDC-129001/2020	2020-12-10	North America	Canada	British Columbia Centre For Disease Control	BCCDC Public Health Laboratory	Prystajecky Natalie et al
EPI_ISL_3596717	Canada/BC-BCCDC-129002/2020	2020-12-10	North America	Canada	British Columbia Centre For Disease Control	BCCDC Public Health Laboratory	Prystajecky Natalie et al
EPI_ISL_3596719	Canada/BC-BCCDC-129003/2020	2020-12-10	North America	Canada	British Columbia Centre For Disease Control	BCCDC Public Health Laboratory	Prystajecky Natalie et al
EPI_ISL_3596722	Canada/BC-BCCDC-129004/2020	2020-12-10	North America	Canada	British Columbia Centre For Disease Control	BCCDC Public Health Laboratory	Prystajecky Natalie et al
EPI_ISL_3596725	Canada/BC-BCCDC-129006/2020	2020-12-10	North America	Canada	British Columbia Centre For Disease Control	BCCDC Public Health Laboratory	Prystajecky Natalie et al
EPI_ISL_3596727	Canada/BC-BCCDC-129007/2020	2020-12-10	North America	Canada	British Columbia Centre For Disease Control	BCCDC Public Health Laboratory	Prystajecky Natalie et al
EPI_ISL_3596733	Canada/BC-BCCDC-129008/2020	2020-12-11	North America	Canada	British Columbia Centre For Disease Control	BCCDC Public Health Laboratory	Prystajecky Natalie et al
EPI_ISL_3596749	Canada/BC-BCCDC-129009/2020	2020-12-11	North America	Canada	British Columbia Centre For Disease Control	BCCDC Public Health Laboratory	Prystajecky Natalie et al
EPI_ISL_3596767	Canada/BC-BCCDC-129010/2020	2020-12-09	North America	Canada	British Columbia Centre For Disease Control	BCCDC Public Health Laboratory	Prystajecky Natalie et al
EPI_ISL_3596770	Canada/BC-BCCDC-129011/2020	2020-12-09	North America	Canada	British Columbia Centre For Disease Control	BCCDC Public Health Laboratory	Prystajecky Natalie et al
EPI_ISL_4421160	Canada/BC-BCCDC-129012/2020	2020-12-16	North America	Canada	British Columbia Centre For Disease Control	BCCDC Public Health Laboratory	Prystajecky Natalie et al
EPI_ISL_3596776	Canada/BC-BCCDC-129013/2020	2020-12-12	North America	Canada	British Columbia Centre For Disease Control	BCCDC Public Health Laboratory	Prystajecky Natalie et al
EPI_ISL_3596782	Canada/BC-BCCDC-129014/2020	2020-12-17	North America	Canada	British Columbia Centre For Disease Control	BCCDC Public Health Laboratory	Prystajecky Natalie et al
EPI_ISL_3596792	Canada/BC-BCCDC-129015/2020	2020-12-12	North America	Canada	British Columbia Centre For Disease Control	BCCDC Public Health Laboratory	Prystajecky Natalie et al
EPI_ISL_4421267	Canada/BC-BCCDC-129016/2020	2020-12-22	North America	Canada	British Columbia Centre For Disease Control	BCCDC Public Health Laboratory	Prystajecky Natalie et al
EPI_ISL_3597453	Canada/BC-BCCDC-129018/2021	2021-03-16	North America	Canada	British Columbia Centre For Disease Control	BCCDC Public Health Laboratory	Prystajecky Natalie et al
EPI_ISL_4422761	Canada/BC-BCCDC-129019/2021	2021-03-17	North America	Canada	British Columbia Centre For Disease Control	BCCDC Public Health Laboratory	Prystajecky Natalie et al
EPI_ISL_3598494	Canada/BC-BCCDC-129021/2021	2021-04-14	North America	Canada	British Columbia Centre For Disease Control	BCCDC Public Health Laboratory	Prystajecky Natalie et al
EPI_ISL_3599464	Canada/BC-BCCDC-129024/2021	2021-04-29	North America	Canada	British Columbia Centre For Disease Control	BCCDC Public Health Laboratory	Prystajecky Natalie et al
EPI_ISL_3599488	Canada/BC-BCCDC-129025/2021	2021-04-29	North America	Canada	British Columbia Centre For Disease Control	BCCDC Public Health Laboratory	Prystajecky Natalie et al
EPI_ISL_3599755	Canada/BC-BCCDC-129028/2021	2021-05-01	North America	Canada	British Columbia Centre For Disease Control	BCCDC Public Health Laboratory	Prystajecky Natalie et al
EPI_ISL_3600108	Canada/BC-BCCDC-129029/2021	2021-05-04	North America	Canada	British Columbia Centre For Disease Control	BCCDC Public Health Laboratory	Prystajecky Natalie et al
EPI_ISL_3600159	Canada/BC-BCCDC-129030/2021	2021-05-04	North America	Canada	British Columbia Centre For Disease Control	BCCDC Public Health Laboratory	Prystajecky Natalie et al
EPI_ISL_3600876	Canada/BC-BCCDC-129032/2021	2021-05-10	North America	Canada	British Columbia Centre For Disease Control	BCCDC Public Health Laboratory	Prystajecky Natalie et al
EPI_ISL_3602454	Canada/BC-BCCDC-129036/2021	2021-06-28	North America	Canada	British Columbia Centre For Disease Control	BCCDC Public Health Laboratory	Prystajecky Natalie et al
EPI_ISL_2522126	Canada/BC-BCCDC-13208/2020	2020-11-11	North America	Canada	BCCDC Public Health Laboratory	BCCDC Public Health Laboratory	Prystajecky Natalie et al
EPI_ISL_4419911	Canada/BC-BCCDC-13285/2020	2020-11-06	North America	Canada	British Columbia Centre For Disease Control	BCCDC Public Health Laboratory	Prystajecky Natalie et al
EPI_ISL_4419415	Canada/BC-BCCDC-133965/2020	2020-03-31	North America	Canada	British Columbia Centre For Disease Control	BCCDC Public Health Laboratory	Prystajecky Natalie et al
EPI_ISL_4420342	Canada/BC-BCCDC-133971/2020	2020-11-08	North America	Canada	British Columbia Centre For Disease Control	BCCDC Public Health Laboratory	Prystajecky Natalie et al
EPI_ISL_4420326	Canada/BC-BCCDC-133972/2020	2020-11-15	North America	Canada	British Columbia Centre For Disease Control	BCCDC Public Health Laboratory	Prystajecky Natalie et al
EPI_ISL_4421298	Canada/BC-BCCDC-133974/2020	2020-12-23	North America	Canada	British Columbia Centre For Disease Control	BCCDC Public Health Laboratory	Prystajecky Natalie et al
EPI_ISL_3599156	Canada/BC-BCCDC-133979/2021	2021-04-26	North America	Canada	British Columbia Centre For Disease Control	BCCDC Public Health Laboratory	Prystajecky Natalie et al
EPI_ISL_3599249	Canada/BC-BCCDC-133981/2021	2021-04-27	North America	Canada	British Columbia Centre For Disease Control	BCCDC Public Health Laboratory	Prystajecky Natalie et al
EPI_ISL_3599256	Canada/BC-BCCDC-133982/2021	2021-04-27	North America	Canada	British Columbia Centre For Disease Control	BCCDC Public Health Laboratory	Prystajecky Natalie et al
EPI_ISL_3599288	Canada/BC-BCCDC-133983/2021	2021-04-27	North America	Canada	British Columbia Centre For Disease Control	BCCDC Public Health Laboratory	Prystajecky Natalie et al
EPI_ISL_3599294	Canada/BC-BCCDC-133984/2021	2021-04-27	North America	Canada	British Columbia Centre For Disease Control	BCCDC Public Health Laboratory	Prystajecky Natalie et al
EPI_ISL_3599296	Canada/BC-BCCDC-133985/2021	2021-04-27	North America	Canada	British Columbia Centre For Disease Control	BCCDC Public Health Laboratory	Prystajecky Natalie et al
EPI_ISL_3596365	Canada/BC-BCCDC-133986/2021	2021-04-28	North America	Canada	British Columbia Centre For Disease Control	BCCDC Public Health Laboratory	Prystajecky Natalie et al
EPI_ISL_3599308	Canada/BC-BCCDC-133987/2021	2021-04-28	North America	Canada	British Columbia Centre For Disease Control	BCCDC Public Health Laboratory	Prystajecky Natalie et al
EPI_ISL_3599325	Canada/BC-BCCDC-133988/2021	2021-04-28	North America	Canada	British Columbia Centre For Disease Control	BCCDC Public Health Laboratory	Prystajecky Natalie et al
EPI_ISL_3599392	Canada/BC-BCCDC-133990/2021	2021-04-28	North America	Canada	British Columbia Centre For Disease Control	BCCDC Public Health Laboratory	Prystajecky Natalie et al
EPI_ISL_3599393	Canada/BC-BCCDC-133991/2021	2021-04-28	North America	Canada	British Columbia Centre For Disease Control	BCCDC Public Health Laboratory	Prystajecky Natalie et al
EPI_ISL_3599396	Canada/BC-BCCDC-133992/2021	2021-04-28	North America	Canada	British Columbia Centre For Disease Control	BCCDC Public Health Laboratory	Prystajecky Natalie et al
EPI_ISL_3599408	Canada/BC-BCCDC-133993/2021	2021-04-28	North America	Canada	British Columbia Centre For Disease Control	BCCDC Public Health Laboratory	Prystajecky Natalie et al
EPI_ISL_3599441	Canada/BC-BCCDC-133995/2021	2021-04-28	North America	Canada	British Columbia Centre For Disease Control	BCCDC Public Health Laboratory	Prystajecky Natalie et al
EPI_ISL_3599447	Canada/BC-BCCDC-133996/2021	2021-04-28	North America	Canada	British Columbia Centre For Disease Control	BCCDC Public Health Laboratory	Prystajecky Natalie et al
EPI_ISL_3599418	Canada/BC-BCCDC-133997/2021	2021-04-29	North America	Canada	British Columbia Centre For Disease Control	BCCDC Public Health Laboratory	Prystajecky Natalie et al
EPI_ISL_3599473	Canada/BC-BCCDC-133998/2021	2021-04-29	North America	Canada	British Columbia Centre For Disease Control	BCCDC Public Health Laboratory	Prystajecky Natalie et al
EPI_ISL_3599521	Canada/BC-BCCDC-133999/2021	2021-04-29	North America	Canada	British Columbia Centre For Disease Control	BCCDC Public Health Laboratory	Prystajecky Natalie et al
EPI_ISL_3599527	Canada/BC-BCCDC-134000/2021	2021-04-29	North America	Canada	British Columbia Centre For Disease Control	BCCDC Public Health Laboratory	Prystajecky Natalie et al
EPI_ISL_3599582	Canada/BC-BCCDC-134004/2021	2021-04-30	North America	Canada	British Columbia Centre For Disease Control	BCCDC Public Health Laboratory	Prystajecky Natalie et al
EPI_ISL_3599617	Canada/BC-BCCDC-134005/2021	2021-04-30	North America	Canada	British Columbia Centre For Disease Control	BCCDC Public Health Laboratory	Prystajecky Natalie et al
EPI_ISL_3599683	Canada/BC-BCCDC-134007/2021	2021-04-30	North America	Canada	British Columbia Centre For Disease Control	BCCDC Public Health Laboratory	Prystajecky Natalie et al
EPI_ISL_3599708	Canada/BC-BCCDC-134008/2021	2021-04-30	North America	Canada	British Columbia Centre For Disease Control	BCCDC Public Health Laboratory	Prystajecky Natalie et al
EPI_ISL_3599925	Canada/BC-BCCDC-134011/2021	2021-05-02	North America	Canada	British Columbia Centre For Disease Control	BCCDC Public Health Laboratory	Prystajecky Natalie et al
EPI_ISL_3599931	Canada/BC-BCCDC-134012/2021	2021-05-02	North America	Canada	British Columbia Centre For Disease Control	BCCDC Public Health Laboratory	Prystajecky Natalie et al
EPI_ISL_3599957	Canada/BC-BCCDC-134014/2021	2021-05-02	North America	Canada	British Columbia Centre For Disease Control	BCCDC Public Health Laboratory	Prystajecky Natalie et al
EPI_ISL_3599984	Canada/BC-BCCDC-134016/2021	2021-05-02	North America	Canada	British Columbia Centre For Disease Control	BCCDC Public Health Laboratory	Prystajecky Natalie et al
EPI_ISL_3600009	Canada/BC-BCCDC-134017/2021	2021-05-03	North America	Canada	British Columbia Centre For Disease Control	BCCDC Public Health Laboratory	Prystajecky Natalie et al
EPI_ISL_3600043	Canada/BC-BCCDC-134018/2021	2021-05-03	North America	Canada	British Columbia Centre For Disease Control	BCCDC Public Health Laboratory	Prystajecky Natalie et al
EPI_ISL_3600053	Canada/BC-BCCDC-134019/2021	2021-05-03	North America	Canada	British Columbia Centre For Disease Control	BCCDC Public Health Laboratory	Prystajecky Natalie et al
EPI_ISL_3600128	Canada/BC-BCCDC-134020/2021	2021-05-03	North America	Canada	British Columbia Centre For Disease Control	BCCDC Public Health Laboratory	Prystajecky Natalie et al
EPI_ISL_3600131	Canada/BC-BCCDC-134021/2021	2021-05-03	North America	Canada	British Columbia Centre For Disease Control	BCCDC Public Health Laboratory	Prystajecky Natalie et al
EPI_ISL_3600289	Canada/BC-BCCDC-134023/2021	2021-05-05	North America	Canada	British Columbia Centre For Disease Control	BCCDC Public Health Laboratory	Prystajecky Natalie et al
EPI_ISL_3600324	Canada/BC-BCCDC-134025/2021	2021-05-05	North America	Canada	British Columbia Centre For Disease Control	BCCDC Public Health Laboratory	Prystajecky Natalie et al
EPI_ISL_3600358	Canada/BC-BCCDC-134026/2021	2021-05-05	North America	Canada	British Columbia Centre For Disease Control	BCCDC Public Health Laboratory	Prystajecky Natalie et al
EPI_ISL_3600362	Canada/BC-BCCDC-134028/2021	2021-05-05	North America	Canada	British Columbia Centre For Disease Control	BCCDC Public Health Laboratory	Prystajecky Natalie et al
EPI_ISL_3600377	Canada/BC-BCCDC-134029/2021	2021-05-06	North America	Canada	British Columbia Centre For Disease Control	BCCDC Public Health Laboratory	Prystajecky Natalie et al
EPI_ISL_3600494	Canada/BC-BCCDC-134030/2021	2021-05-06	North America	Canada	British Columbia Centre For Disease Control	BCCDC Public Health Laboratory	Prystajecky Natalie et al
EPI_ISL_3600498	Canada/BC-BCCDC-134031/2021	2021-05-06	North America	Canada	British Columbia Centre For Disease Control	BCCDC Public Health Laboratory	Prystajecky Natalie et al
EPI_ISL_3600520	Canada/BC-BCCDC-134032/2021	2021-05-06	North America	Canada	British Columbia Centre For Disease Control	BCCDC Public Health Laboratory	Prystajecky Natalie et al
EPI_ISL_3600522	Canada/BC-BCCDC-134033/2021	2021-05-06	North America	Canada	British Columbia Centre For Disease Control	BCCDC Public Health Laboratory	Prystajecky Natalie et al
EPI_ISL_3600529	Canada/BC-BCCDC-134034/2021	2021-05-07	North America	Canada	British Columbia Centre For Disease Control	BCCDC Public Health Laboratory	Prystajecky Natalie et al
EPI_ISL_3600633	Canada/BC-BCCDC-134035/2021	2021-05-07	North America	Canada	British Columbia Centre For Disease Control	BCCDC Public Health Laboratory	Prystajecky Natalie et al
EPI_ISL_3600639	Canada/BC-BCCDC-134036/2021	2021-05-07	North America	Canada	British Columbia Centre For Disease Control	BCCDC Public Health Laboratory	Prystajecky Natalie et al
EPI_ISL_3600719	Canada/BC-BCCDC-134039/2021	2021-05-07	North America	Canada	British Columbia Centre For Disease Control	BCCDC Public Health Laboratory	Prystajecky Natalie et al
EPI_ISL_3600723	Canada/BC-BCCDC-134040/2021	2021-05-07	North America	Canada	British Columbia Centre For Disease Control	BCCDC Public Health Laboratory	Prystajecky Natalie et al
EPI_ISL_3600696	Canada/BC-BCCDC-134041/2021	2021-05-08	North America	Canada	British Columbia Centre For Disease Control	BCCDC Public Health Laboratory	Prystajecky Natalie et al
EPI_ISL_3600766	Canada/BC-BCCDC-134044/2021	2021-05-08	North America	Canada	British Columbia Centre For Disease Control	BCCDC Public Health Laboratory	Prystajecky Natalie et al
EPI_ISL_3600807	Canada/BC-BCCDC-134046/2021	2021-05-08	North America	Canada	British Columbia Centre For Disease Control	BCCDC Public Health Laboratory	Prystajecky Natalie et al
EPI_ISL_3600809	Canada/BC-BCCDC-134047/2021	2021-05-08	North America	Canada	British Columbia Centre For Disease Control	BCCDC Public Health Laboratory	Prystajecky Natalie et al
EPI_ISL_3600817	Canada/BC-BCCDC-134048/2021	2021-05-09	North America	Canada	British Columbia Centre For Disease Control	BCCDC Public Health Laboratory	Prystajecky Natalie et al
EPI_ISL_3601486	Canada/BC-BCCDC-134049/2021	2021-05-09	North America	Canada	British Columbia Centre For Disease Control	BCCDC Public Health Laboratory	Prystajecky Natalie et al
EPI_ISL_3601260	Canada/BC-BCCDC-134050/2021	2021-05-10	North America	Canada	British Columbia Centre For Disease Control	BCCDC Public Health Laboratory	Prystajecky Natalie et al
EPI_ISL_3600939	Canada/BC-BCCDC-134051/2021	2021-05-11	North America	Canada	British Columbia Centre For Disease Control	BCCDC Public Health Laboratory	Prystajecky Natalie et al
EPI_ISL_3601048	Canada/BC-BCCDC-134052/2021	2021-05-12	North America	Canada	British Columbia Centre For Disease Control	BCCDC Public Health Laboratory	Prystajecky Natalie et al
EPI_ISL_3601138	Canada/BC-BCCDC-134053/2021	2021-05-13	North America	Canada	British Columbia Centre For Disease Control	BCCDC Public Health Laboratory	Prystajecky Natalie et al
EPI_ISL_3601186	Canada/BC-BCCDC-134054/2021	2021-05-13	North America	Canada	British Columbia Centre For Disease Control	BCCDC Public Health Laboratory	Prystajecky Natalie et al
EPI_ISL_3601207	Canada/BC-BCCDC-134055/2021	2021-05-13	North America	Canada	British Columbia Centre For Disease Control	BCCDC Public Health Laboratory	Prystajecky Natalie et al
EPI_ISL_3601234	Canada/BC-BCCDC-134056/2021	2021-05-14	North America	Canada	British Columbia Centre For Disease Control	BCCDC Public Health Laboratory	Prystajecky Natalie et al
EPI_ISL_3601236	Canada/BC-BCCDC-134057/2021	2021-05-14	North America	Canada	British Columbia Centre For Disease Control	BCCDC Public Health Laboratory	Prystajecky Natalie et al
EPI_ISL_3601286	Canada/BC-BCCDC-134059/2021	2021-05-14	North America	Canada	British Columbia Centre For Disease Control	BCCDC Public Health Laboratory	Prystajecky Natalie et al
EPI_ISL_3601297	Canada/BC-BCCDC-134060/2021	2021-05-14	North America	Canada	British Columbia Centre For Disease Control	BCCDC Public Health Laboratory	Prystajecky Natalie et al
EPI_ISL_3601300	Canada/BC-BCCDC-134061/2021	2021-05-14	North America	Canada	British Columbia Centre For Disease Control	BCCDC Public Health Laboratory	Prystajecky Natalie et al
EPI_ISL_3601302	Canada/BC-BCCDC-134062/2021	2021-05-14	North America	Canada	British Columbia Centre For Disease Control	BCCDC Public Health Laboratory	Prystajecky Natalie et al
EPI_ISL_3601356	Canada/BC-BCCDC-134063/2021	2021-05-15	North America	Canada	British Columbia Centre For Disease Control	BCCDC Public Health Laboratory	Prystajecky Natalie et al
EPI_ISL_3601391	Canada/BC-BCCDC-134064/2021	2021-05-15	North America	Canada	British Columbia Centre For Disease Control	BCCDC Public Health Laboratory	Prystajecky Natalie et al
EPI_ISL_3602446	Canada/BC-BCCDC-134065/2021	2021-06-28	North America	Canada	British Columbia Centre For Disease Control	BCCDC Public Health Laboratory	Prystajecky Natalie et al
EPI_ISL_3602447	Canada/BC-BCCDC-134067/2021	2021-06-28	North America	Canada	British Columbia Centre For Disease Control	BCCDC Public Health Laboratory	Prystajecky Natalie et al
EPI_ISL_3602448	Canada/BC-BCCDC-134069/2021	2021-06-29	North America	Canada	British Columbia Centre For Disease Control	BCCDC Public Health Laboratory	Prystajecky Natalie et al
EPI_ISL_3602449	Canada/BC-BCCDC-134070/2021	2021-06-28	North America	Canada	British Columbia Centre For Disease Control	BCCDC Public Health Laboratory	Prystajecky Natalie et al
EPI_ISL_3602451	Canada/BC-BCCDC-134073/2021	2021-06-29	North America	Canada	British Columbia Centre For Disease Control	BCCDC Public Health Laboratory	Prystajecky Natalie et al
EPI_ISL_3602453	Canada/BC-BCCDC-134075/2021	2021-06-29	North America	Canada	British Columbia Centre For Disease Control	BCCDC Public Health Laboratory	Prystajecky Natalie et al
EPI_ISL_3602495	Canada/BC-BCCDC-134076/2021	2021-06-29	North America	Canada	British Columbia Centre For Disease Control	BCCDC Public Health Laboratory	Prystajecky Natalie et al
EPI_ISL_3602634	Canada/BC-BCCDC-134084/2021	2021-06-29	North America	Canada	British Columbia Centre For Disease Control	BCCDC Public Health Laboratory	Prystajecky Natalie et al
EPI_ISL_3602496	Canada/BC-BCCDC-134087/2021	2021-06-30	North America	Canada	British Columbia Centre For Disease Control	BCCDC Public Health Laboratory	Prystajecky Natalie et al
EPI_ISL_3602497	Canada/BC-BCCDC-134088/2021	2021-06-30	North America	Canada	British Columbia Centre For Disease Control	BCCDC Public Health Laboratory	Prystajecky Natalie et al
EPI_ISL_3602499	Canada/BC-BCCDC-134090/2021	2021-06-30	North America	Canada	British Columbia Centre For Disease Control	BCCDC Public Health Laboratory	Prystajecky Natalie et al
EPI_ISL_3602633	Canada/BC-BCCDC-134092/2021	2021-06-30	North America	Canada	British Columbia Centre For Disease Control	BCCDC Public Health Laboratory	Prystajecky Natalie et al
EPI_ISL_3602489	Canada/BC-BCCDC-134096/2021	2021-07-01	North America	Canada	British Columbia Centre For Disease Control	BCCDC Public Health Laboratory	Prystajecky Natalie et al
EPI_ISL_3602490	Canada/BC-BCCDC-134097/2021	2021-07-01	North America	Canada	British Columbia Centre For Disease Control	BCCDC Public Health Laboratory	Prystajecky Natalie et al
EPI_ISL_3602491	Canada/BC-BCCDC-134098/2021	2021-07-01	North America	Canada	British Columbia Centre For Disease Control	BCCDC Public Health Laboratory	Prystajecky Natalie et al
EPI_ISL_3602494	Canada/BC-BCCDC-134099/2021	2021-07-01	North America	Canada	British Columbia Centre For Disease Control	BCCDC Public Health Laboratory	Prystajecky Natalie et al
EPI_ISL_3602590	Canada/BC-BCCDC-134100/2021	2021-07-01	North America	Canada	British Columbia Centre For Disease Control	BCCDC Public Health Laboratory	Prystajecky Natalie et al
EPI_ISL_3602645	Canada/BC-BCCDC-134102/2021	2021-07-01	North America	Canada	British Columbia Centre For Disease Control	BCCDC Public Health Laboratory	Prystajecky Natalie et al
EPI_ISL_3602650	Canada/BC-BCCDC-134103/2021	2021-07-01	North America	Canada	British Columbia Centre For Disease Control	BCCDC Public Health Laboratory	Prystajecky Natalie et al
EPI_ISL_3602653	Canada/BC-BCCDC-134104/2021	2021-07-01	North America	Canada	British Columbia Centre For Disease Control	BCCDC Public Health Laboratory	Prystajecky Natalie et al
EPI_ISL_3602673	Canada/BC-BCCDC-134106/2021	2021-07-01	North America	Canada	British Columbia Centre For Disease Control	BCCDC Public Health Laboratory	Prystajecky Natalie et al
EPI_ISL_3602682	Canada/BC-BCCDC-134109/2021	2021-07-02	North America	Canada	British Columbia Centre For Disease Control	BCCDC Public Health Laboratory	Prystajecky Natalie et al
EPI_ISL_3602703	Canada/BC-BCCDC-134111/2021	2021-07-02	North America	Canada	British Columbia Centre For Disease Control	BCCDC Public Health Laboratory	Prystajecky Natalie et al
EPI_ISL_3602631	Canada/BC-BCCDC-134113/2021	2021-07-03	North America	Canada	British Columbia Centre For Disease Control	BCCDC Public Health Laboratory	Prystajecky Natalie et al
EPI_ISL_3602752	Canada/BC-BCCDC-134114/2021	2021-07-03	North America	Canada	British Columbia Centre For Disease Control	BCCDC Public Health Laboratory	Prystajecky Natalie et al
EPI_ISL_3596627	Canada/BC-BCCDC-134116/2021	2021-07-04	North America	Canada	British Columbia Centre For Disease Control	BCCDC Public Health Laboratory	Prystajecky Natalie et al
EPI_ISL_3602525	Canada/BC-BCCDC-134117/2021	2021-07-04	North America	Canada	British Columbia Centre For Disease Control	BCCDC Public Health Laboratory	Prystajecky Natalie et al
EPI_ISL_3602632	Canada/BC-BCCDC-134118/2021	2021-07-04	North America	Canada	British Columbia Centre For Disease Control	BCCDC Public Health Laboratory	Prystajecky Natalie et al
EPI_ISL_3602643	Canada/BC-BCCDC-134119/2021	2021-07-04	North America	Canada	British Columbia Centre For Disease Control	BCCDC Public Health Laboratory	Prystajecky Natalie et al
EPI_ISL_3602704	Canada/BC-BCCDC-134120/2021	2021-07-04	North America	Canada	British Columbia Centre For Disease Control	BCCDC Public Health Laboratory	Prystajecky Natalie et al
EPI_ISL_3602719	Canada/BC-BCCDC-134121/2021	2021-07-04	North America	Canada	British Columbia Centre For Disease Control	BCCDC Public Health Laboratory	Prystajecky Natalie et al
EPI_ISL_3602721	Canada/BC-BCCDC-134122/2021	2021-07-04	North America	Canada	British Columbia Centre For Disease Control	BCCDC Public Health Laboratory	Prystajecky Natalie et al
EPI_ISL_3602732	Canada/BC-BCCDC-134123/2021	2021-07-04	North America	Canada	British Columbia Centre For Disease Control	BCCDC Public Health Laboratory	Prystajecky Natalie et al
EPI_ISL_3602738	Canada/BC-BCCDC-134124/2021	2021-07-04	North America	Canada	British Columbia Centre For Disease Control	BCCDC Public Health Laboratory	Prystajecky Natalie et al
EPI_ISL_3602740	Canada/BC-BCCDC-134125/2021	2021-07-04	North America	Canada	British Columbia Centre For Disease Control	BCCDC Public Health Laboratory	Prystajecky Natalie et al
EPI_ISL_3602743	Canada/BC-BCCDC-134126/2021	2021-07-04	North America	Canada	British Columbia Centre For Disease Control	BCCDC Public Health Laboratory	Prystajecky Natalie et al
EPI_ISL_3602745	Canada/BC-BCCDC-134127/2021	2021-07-04	North America	Canada	British Columbia Centre For Disease Control	BCCDC Public Health Laboratory	Prystajecky Natalie et al
EPI_ISL_3602747	Canada/BC-BCCDC-134128/2021	2021-07-04	North America	Canada	British Columbia Centre For Disease Control	BCCDC Public Health Laboratory	Prystajecky Natalie et al
EPI_ISL_3602753	Canada/BC-BCCDC-134130/2021	2021-07-04	North America	Canada	British Columbia Centre For Disease Control	BCCDC Public Health Laboratory	Prystajecky Natalie et al
EPI_ISL_3596630	Canada/BC-BCCDC-134132/2021	2021-07-05	North America	Canada	British Columbia Centre For Disease Control	BCCDC Public Health Laboratory	Prystajecky Natalie et al
EPI_ISL_3602636	Canada/BC-BCCDC-134136/2021	2021-07-05	North America	Canada	British Columbia Centre For Disease Control	BCCDC Public Health Laboratory	Prystajecky Natalie et al
EPI_ISL_3602648	Canada/BC-BCCDC-134137/2021	2021-07-05	North America	Canada	British Columbia Centre For Disease Control	BCCDC Public Health Laboratory	Prystajecky Natalie et al
EPI_ISL_3602676	Canada/BC-BCCDC-134139/2021	2021-07-05	North America	Canada	British Columbia Centre For Disease Control	BCCDC Public Health Laboratory	Prystajecky Natalie et al
EPI_ISL_3602678	Canada/BC-BCCDC-134141/2021	2021-07-05	North America	Canada	British Columbia Centre For Disease Control	BCCDC Public Health Laboratory	Prystajecky Natalie et al
EPI_ISL_3602679	Canada/BC-BCCDC-134143/2021	2021-07-05	North America	Canada	British Columbia Centre For Disease Control	BCCDC Public Health Laboratory	Prystajecky Natalie et al
EPI_ISL_3602683	Canada/BC-BCCDC-134145/2021	2021-07-05	North America	Canada	British Columbia Centre For Disease Control	BCCDC Public Health Laboratory	Prystajecky Natalie et al
EPI_ISL_3602733	Canada/BC-BCCDC-134148/2021	2021-07-05	North America	Canada	British Columbia Centre For Disease Control	BCCDC Public Health Laboratory	Prystajecky Natalie et al
EPI_ISL_3602735	Canada/BC-BCCDC-134149/2021	2021-07-05	North America	Canada	British Columbia Centre For Disease Control	BCCDC Public Health Laboratory	Prystajecky Natalie et al
EPI_ISL_3602737	Canada/BC-BCCDC-134150/2021	2021-07-05	North America	Canada	British Columbia Centre For Disease Control	BCCDC Public Health Laboratory	Prystajecky Natalie et al
EPI_ISL_3602739	Canada/BC-BCCDC-134151/2021	2021-07-05	North America	Canada	British Columbia Centre For Disease Control	BCCDC Public Health Laboratory	Prystajecky Natalie et al
EPI_ISL_3602741	Canada/BC-BCCDC-134152/2021	2021-07-05	North America	Canada	British Columbia Centre For Disease Control	BCCDC Public Health Laboratory	Prystajecky Natalie et al
EPI_ISL_3602742	Canada/BC-BCCDC-134153/2021	2021-07-05	North America	Canada	British Columbia Centre For Disease Control	BCCDC Public Health Laboratory	Prystajecky Natalie et al
EPI_ISL_3602744	Canada/BC-BCCDC-134154/2021	2021-07-05	North America	Canada	British Columbia Centre For Disease Control	BCCDC Public Health Laboratory	Prystajecky Natalie et al
EPI_ISL_3602746	Canada/BC-BCCDC-134155/2021	2021-07-05	North America	Canada	British Columbia Centre For Disease Control	BCCDC Public Health Laboratory	Prystajecky Natalie et al
EPI_ISL_3602751	Canada/BC-BCCDC-134157/2021	2021-07-05	North America	Canada	British Columbia Centre For Disease Control	BCCDC Public Health Laboratory	Prystajecky Natalie et al
EPI_ISL_3602754	Canada/BC-BCCDC-134158/2021	2021-07-05	North America	Canada	British Columbia Centre For Disease Control	BCCDC Public Health Laboratory	Prystajecky Natalie et al
EPI_ISL_3596632	Canada/BC-BCCDC-134159/2021	2021-07-06	North America	Canada	British Columbia Centre For Disease Control	BCCDC Public Health Laboratory	Prystajecky Natalie et al
EPI_ISL_3602635	Canada/BC-BCCDC-134162/2021	2021-07-06	North America	Canada	British Columbia Centre For Disease Control	BCCDC Public Health Laboratory	Prystajecky Natalie et al
EPI_ISL_3602638	Canada/BC-BCCDC-134163/2021	2021-07-06	North America	Canada	British Columbia Centre For Disease Control	BCCDC Public Health Laboratory	Prystajecky Natalie et al
EPI_ISL_3602640	Canada/BC-BCCDC-134164/2021	2021-07-06	North America	Canada	British Columbia Centre For Disease Control	BCCDC Public Health Laboratory	Prystajecky Natalie et al
EPI_ISL_3602655	Canada/BC-BCCDC-134167/2021	2021-07-06	North America	Canada	British Columbia Centre For Disease Control	BCCDC Public Health Laboratory	Prystajecky Natalie et al
EPI_ISL_3602660	Canada/BC-BCCDC-134170/2021	2021-07-06	North America	Canada	British Columbia Centre For Disease Control	BCCDC Public Health Laboratory	Prystajecky Natalie et al
EPI_ISL_3602663	Canada/BC-BCCDC-134172/2021	2021-07-06	North America	Canada	British Columbia Centre For Disease Control	BCCDC Public Health Laboratory	Prystajecky Natalie et al
EPI_ISL_3602665	Canada/BC-BCCDC-134173/2021	2021-07-06	North America	Canada	British Columbia Centre For Disease Control	BCCDC Public Health Laboratory	Prystajecky Natalie et al
EPI_ISL_3602668	Canada/BC-BCCDC-134177/2021	2021-07-06	North America	Canada	British Columbia Centre For Disease Control	BCCDC Public Health Laboratory	Prystajecky Natalie et al
EPI_ISL_3602671	Canada/BC-BCCDC-134181/2021	2021-07-06	North America	Canada	British Columbia Centre For Disease Control	BCCDC Public Health Laboratory	Prystajecky Natalie et al
EPI_ISL_3602720	Canada/BC-BCCDC-134183/2021	2021-07-06	North America	Canada	British Columbia Centre For Disease Control	BCCDC Public Health Laboratory	Prystajecky Natalie et al
EPI_ISL_3602722	Canada/BC-BCCDC-134184/2021	2021-07-06	North America	Canada	British Columbia Centre For Disease Control	BCCDC Public Health Laboratory	Prystajecky Natalie et al
EPI_ISL_3602723	Canada/BC-BCCDC-134185/2021	2021-07-06	North America	Canada	British Columbia Centre For Disease Control	BCCDC Public Health Laboratory	Prystajecky Natalie et al
EPI_ISL_3602725	Canada/BC-BCCDC-134187/2021	2021-07-05	North America	Canada	British Columbia Centre For Disease Control	BCCDC Public Health Laboratory	Prystajecky Natalie et al
EPI_ISL_3602727	Canada/BC-BCCDC-134189/2021	2021-07-06	North America	Canada	British Columbia Centre For Disease Control	BCCDC Public Health Laboratory	Prystajecky Natalie et al
EPI_ISL_3602728	Canada/BC-BCCDC-134190/2021	2021-07-06	North America	Canada	British Columbia Centre For Disease Control	BCCDC Public Health Laboratory	Prystajecky Natalie et al
EPI_ISL_3602731	Canada/BC-BCCDC-134192/2021	2021-07-06	North America	Canada	British Columbia Centre For Disease Control	BCCDC Public Health Laboratory	Prystajecky Natalie et al
EPI_ISL_3602734	Canada/BC-BCCDC-134193/2021	2021-07-06	North America	Canada	British Columbia Centre For Disease Control	BCCDC Public Health Laboratory	Prystajecky Natalie et al
EPI_ISL_3602736	Canada/BC-BCCDC-134194/2021	2021-07-06	North America	Canada	British Columbia Centre For Disease Control	BCCDC Public Health Laboratory	Prystajecky Natalie et al
EPI_ISL_3602748	Canada/BC-BCCDC-134195/2021	2021-07-06	North America	Canada	British Columbia Centre For Disease Control	BCCDC Public Health Laboratory	Prystajecky Natalie et al
EPI_ISL_3602749	Canada/BC-BCCDC-134196/2021	2021-07-06	North America	Canada	British Columbia Centre For Disease Control	BCCDC Public Health Laboratory	Prystajecky Natalie et al
EPI_ISL_3602680	Canada/BC-BCCDC-134198/2021	2021-07-07	North America	Canada	British Columbia Centre For Disease Control	BCCDC Public Health Laboratory	Prystajecky Natalie et al
EPI_ISL_3602695	Canada/BC-BCCDC-134199/2021	2021-07-07	North America	Canada	British Columbia Centre For Disease Control	BCCDC Public Health Laboratory	Prystajecky Natalie et al
EPI_ISL_3602697	Canada/BC-BCCDC-134200/2021	2021-07-07	North America	Canada	British Columbia Centre For Disease Control	BCCDC Public Health Laboratory	Prystajecky Natalie et al
EPI_ISL_3602527	Canada/BC-BCCDC-134203/2021	2021-07-04	North America	Canada	British Columbia Centre For Disease Control	BCCDC Public Health Laboratory	Prystajecky Natalie et al
EPI_ISL_3602528	Canada/BC-BCCDC-134204/2021	2021-07-04	North America	Canada	British Columbia Centre For Disease Control	BCCDC Public Health Laboratory	Prystajecky Natalie et al
EPI_ISL_3602529	Canada/BC-BCCDC-134205/2021	2021-07-04	North America	Canada	British Columbia Centre For Disease Control	BCCDC Public Health Laboratory	Prystajecky Natalie et al
EPI_ISL_3602530	Canada/BC-BCCDC-134206/2021	2021-07-04	North America	Canada	British Columbia Centre For Disease Control	BCCDC Public Health Laboratory	Prystajecky Natalie et al
EPI_ISL_3602531	Canada/BC-BCCDC-134207/2021	2021-07-04	North America	Canada	British Columbia Centre For Disease Control	BCCDC Public Health Laboratory	Prystajecky Natalie et al
EPI_ISL_3602532	Canada/BC-BCCDC-134208/2021	2021-07-04	North America	Canada	British Columbia Centre For Disease Control	BCCDC Public Health Laboratory	Prystajecky Natalie et al
EPI_ISL_3602533	Canada/BC-BCCDC-134209/2021	2021-07-04	North America	Canada	British Columbia Centre For Disease Control	BCCDC Public Health Laboratory	Prystajecky Natalie et al
EPI_ISL_3602535	Canada/BC-BCCDC-134211/2021	2021-07-02	North America	Canada	British Columbia Centre For Disease Control	BCCDC Public Health Laboratory	Prystajecky Natalie et al
EPI_ISL_3602536	Canada/BC-BCCDC-134212/2021	2021-07-02	North America	Canada	British Columbia Centre For Disease Control	BCCDC Public Health Laboratory	Prystajecky Natalie et al
EPI_ISL_3602537	Canada/BC-BCCDC-134213/2021	2021-07-02	North America	Canada	British Columbia Centre For Disease Control	BCCDC Public Health Laboratory	Prystajecky Natalie et al
EPI_ISL_3602538	Canada/BC-BCCDC-134214/2021	2021-07-02	North America	Canada	British Columbia Centre For Disease Control	BCCDC Public Health Laboratory	Prystajecky Natalie et al
EPI_ISL_3602539	Canada/BC-BCCDC-134215/2021	2021-07-02	North America	Canada	British Columbia Centre For Disease Control	BCCDC Public Health Laboratory	Prystajecky Natalie et al
EPI_ISL_3602540	Canada/BC-BCCDC-134216/2021	2021-07-03	North America	Canada	British Columbia Centre For Disease Control	BCCDC Public Health Laboratory	Prystajecky Natalie et al
EPI_ISL_3602541	Canada/BC-BCCDC-134217/2021	2021-07-03	North America	Canada	British Columbia Centre For Disease Control	BCCDC Public Health Laboratory	Prystajecky Natalie et al
EPI_ISL_3602542	Canada/BC-BCCDC-134218/2021	2021-07-02	North America	Canada	British Columbia Centre For Disease Control	BCCDC Public Health Laboratory	Prystajecky Natalie et al
EPI_ISL_3602543	Canada/BC-BCCDC-134219/2021	2021-07-02	North America	Canada	British Columbia Centre For Disease Control	BCCDC Public Health Laboratory	Prystajecky Natalie et al
EPI_ISL_3602544	Canada/BC-BCCDC-134220/2021	2021-07-03	North America	Canada	British Columbia Centre For Disease Control	BCCDC Public Health Laboratory	Prystajecky Natalie et al
EPI_ISL_3602545	Canada/BC-BCCDC-134221/2021	2021-07-03	North America	Canada	British Columbia Centre For Disease Control	BCCDC Public Health Laboratory	Prystajecky Natalie et al
EPI_ISL_3602546	Canada/BC-BCCDC-134224/2021	2021-07-03	North America	Canada	British Columbia Centre For Disease Control	BCCDC Public Health Laboratory	Prystajecky Natalie et al
EPI_ISL_3602547	Canada/BC-BCCDC-134225/2021	2021-07-03	North America	Canada	British Columbia Centre For Disease Control	BCCDC Public Health Laboratory	Prystajecky Natalie et al
EPI_ISL_3602548	Canada/BC-BCCDC-134226/2021	2021-07-03	North America	Canada	British Columbia Centre For Disease Control	BCCDC Public Health Laboratory	Prystajecky Natalie et al
EPI_ISL_3602549	Canada/BC-BCCDC-134227/2021	2021-07-03	North America	Canada	British Columbia Centre For Disease Control	BCCDC Public Health Laboratory	Prystajecky Natalie et al
EPI_ISL_3602550	Canada/BC-BCCDC-134228/2021	2021-07-04	North America	Canada	British Columbia Centre For Disease Control	BCCDC Public Health Laboratory	Prystajecky Natalie et al
EPI_ISL_3602551	Canada/BC-BCCDC-134229/2021	2021-07-03	North America	Canada	British Columbia Centre For Disease Control	BCCDC Public Health Laboratory	Prystajecky Natalie et al
EPI_ISL_3602552	Canada/BC-BCCDC-134230/2021	2021-06-29	North America	Canada	British Columbia Centre For Disease Control	BCCDC Public Health Laboratory	Prystajecky Natalie et al
EPI_ISL_3602554	Canada/BC-BCCDC-134232/2021	2021-07-05	North America	Canada	British Columbia Centre For Disease Control	BCCDC Public Health Laboratory	Prystajecky Natalie et al
EPI_ISL_3602555	Canada/BC-BCCDC-134234/2021	2021-07-05	North America	Canada	British Columbia Centre For Disease Control	BCCDC Public Health Laboratory	Prystajecky Natalie et al
EPI_ISL_3602556	Canada/BC-BCCDC-134235/2021	2021-07-05	North America	Canada	British Columbia Centre For Disease Control	BCCDC Public Health Laboratory	Prystajecky Natalie et al
EPI_ISL_3602557	Canada/BC-BCCDC-134236/2021	2021-07-05	North America	Canada	British Columbia Centre For Disease Control	BCCDC Public Health Laboratory	Prystajecky Natalie et al
EPI_ISL_3602558	Canada/BC-BCCDC-134237/2021	2021-07-05	North America	Canada	British Columbia Centre For Disease Control	BCCDC Public Health Laboratory	Prystajecky Natalie et al
EPI_ISL_3602559	Canada/BC-BCCDC-134240/2021	2021-07-05	North America	Canada	British Columbia Centre For Disease Control	BCCDC Public Health Laboratory	Prystajecky Natalie et al
EPI_ISL_3602560	Canada/BC-BCCDC-134241/2021	2021-07-05	North America	Canada	British Columbia Centre For Disease Control	BCCDC Public Health Laboratory	Prystajecky Natalie et al
EPI_ISL_3602562	Canada/BC-BCCDC-134243/2021	2021-07-05	North America	Canada	British Columbia Centre For Disease Control	BCCDC Public Health Laboratory	Prystajecky Natalie et al
EPI_ISL_3602563	Canada/BC-BCCDC-134244/2021	2021-07-06	North America	Canada	British Columbia Centre For Disease Control	BCCDC Public Health Laboratory	Prystajecky Natalie et al
EPI_ISL_3602564	Canada/BC-BCCDC-134245/2021	2021-07-06	North America	Canada	British Columbia Centre For Disease Control	BCCDC Public Health Laboratory	Prystajecky Natalie et al
EPI_ISL_3602565	Canada/BC-BCCDC-134246/2021	2021-07-02	North America	Canada	British Columbia Centre For Disease Control	BCCDC Public Health Laboratory	Prystajecky Natalie et al
EPI_ISL_3602566	Canada/BC-BCCDC-134247/2021	2021-07-02	North America	Canada	British Columbia Centre For Disease Control	BCCDC Public Health Laboratory	Prystajecky Natalie et al
EPI_ISL_3602567	Canada/BC-BCCDC-134248/2021	2021-07-02	North America	Canada	British Columbia Centre For Disease Control	BCCDC Public Health Laboratory	Prystajecky Natalie et al
EPI_ISL_3602568	Canada/BC-BCCDC-134249/2021	2021-07-02	North America	Canada	British Columbia Centre For Disease Control	BCCDC Public Health Laboratory	Prystajecky Natalie et al
EPI_ISL_3602569	Canada/BC-BCCDC-134250/2021	2021-07-03	North America	Canada	British Columbia Centre For Disease Control	BCCDC Public Health Laboratory	Prystajecky Natalie et al
EPI_ISL_3602570	Canada/BC-BCCDC-134251/2021	2021-07-02	North America	Canada	British Columbia Centre For Disease Control	BCCDC Public Health Laboratory	Prystajecky Natalie et al
EPI_ISL_3602571	Canada/BC-BCCDC-134252/2021	2021-07-03	North America	Canada	British Columbia Centre For Disease Control	BCCDC Public Health Laboratory	Prystajecky Natalie et al
EPI_ISL_3602572	Canada/BC-BCCDC-134253/2021	2021-07-02	North America	Canada	British Columbia Centre For Disease Control	BCCDC Public Health Laboratory	Prystajecky Natalie et al
EPI_ISL_3602573	Canada/BC-BCCDC-134254/2021	2021-07-02	North America	Canada	British Columbia Centre For Disease Control	BCCDC Public Health Laboratory	Prystajecky Natalie et al
EPI_ISL_3602574	Canada/BC-BCCDC-134255/2021	2021-07-02	North America	Canada	British Columbia Centre For Disease Control	BCCDC Public Health Laboratory	Prystajecky Natalie et al
EPI_ISL_3602576	Canada/BC-BCCDC-134257/2021	2021-07-02	North America	Canada	British Columbia Centre For Disease Control	BCCDC Public Health Laboratory	Prystajecky Natalie et al
EPI_ISL_3602577	Canada/BC-BCCDC-134258/2021	2021-06-30	North America	Canada	British Columbia Centre For Disease Control	BCCDC Public Health Laboratory	Prystajecky Natalie et al
EPI_ISL_3602578	Canada/BC-BCCDC-134259/2021	2021-07-03	North America	Canada	British Columbia Centre For Disease Control	BCCDC Public Health Laboratory	Prystajecky Natalie et al
EPI_ISL_3602579	Canada/BC-BCCDC-134261/2021	2021-07-02	North America	Canada	British Columbia Centre For Disease Control	BCCDC Public Health Laboratory	Prystajecky Natalie et al
EPI_ISL_3602582	Canada/BC-BCCDC-134263/2021	2021-06-30	North America	Canada	British Columbia Centre For Disease Control	BCCDC Public Health Laboratory	Prystajecky Natalie et al
EPI_ISL_3602583	Canada/BC-BCCDC-134264/2021	2021-07-02	North America	Canada	British Columbia Centre For Disease Control	BCCDC Public Health Laboratory	Prystajecky Natalie et al
EPI_ISL_3602584	Canada/BC-BCCDC-134266/2021	2021-06-30	North America	Canada	British Columbia Centre For Disease Control	BCCDC Public Health Laboratory	Prystajecky Natalie et al
EPI_ISL_3602586	Canada/BC-BCCDC-134268/2021	2021-07-02	North America	Canada	British Columbia Centre For Disease Control	BCCDC Public Health Laboratory	Prystajecky Natalie et al
EPI_ISL_3602587	Canada/BC-BCCDC-134269/2021	2021-06-29	North America	Canada	British Columbia Centre For Disease Control	BCCDC Public Health Laboratory	Prystajecky Natalie et al
EPI_ISL_3602589	Canada/BC-BCCDC-134271/2021	2021-07-03	North America	Canada	British Columbia Centre For Disease Control	BCCDC Public Health Laboratory	Prystajecky Natalie et al
EPI_ISL_3602593	Canada/BC-BCCDC-134273/2021	2021-07-02	North America	Canada	British Columbia Centre For Disease Control	BCCDC Public Health Laboratory	Prystajecky Natalie et al
EPI_ISL_3602594	Canada/BC-BCCDC-134274/2021	2021-07-03	North America	Canada	British Columbia Centre For Disease Control	BCCDC Public Health Laboratory	Prystajecky Natalie et al
EPI_ISL_3602595	Canada/BC-BCCDC-134275/2021	2021-07-01	North America	Canada	British Columbia Centre For Disease Control	BCCDC Public Health Laboratory	Prystajecky Natalie et al
EPI_ISL_3602597	Canada/BC-BCCDC-134277/2021	2021-07-03	North America	Canada	British Columbia Centre For Disease Control	BCCDC Public Health Laboratory	Prystajecky Natalie et al
EPI_ISL_3602598	Canada/BC-BCCDC-134278/2021	2021-06-29	North America	Canada	British Columbia Centre For Disease Control	BCCDC Public Health Laboratory	Prystajecky Natalie et al
EPI_ISL_3602601	Canada/BC-BCCDC-134280/2021	2021-06-29	North America	Canada	British Columbia Centre For Disease Control	BCCDC Public Health Laboratory	Prystajecky Natalie et al
EPI_ISL_3602602	Canada/BC-BCCDC-134281/2021	2021-06-29	North America	Canada	British Columbia Centre For Disease Control	BCCDC Public Health Laboratory	Prystajecky Natalie et al
EPI_ISL_3602603	Canada/BC-BCCDC-134282/2021	2021-06-29	North America	Canada	British Columbia Centre For Disease Control	BCCDC Public Health Laboratory	Prystajecky Natalie et al
EPI_ISL_3602604	Canada/BC-BCCDC-134283/2021	2021-06-30	North America	Canada	British Columbia Centre For Disease Control	BCCDC Public Health Laboratory	Prystajecky Natalie et al
EPI_ISL_3602606	Canada/BC-BCCDC-134284/2021	2021-07-03	North America	Canada	British Columbia Centre For Disease Control	BCCDC Public Health Laboratory	Prystajecky Natalie et al
EPI_ISL_3602607	Canada/BC-BCCDC-134287/2021	2021-06-29	North America	Canada	British Columbia Centre For Disease Control	BCCDC Public Health Laboratory	Prystajecky Natalie et al
EPI_ISL_3602608	Canada/BC-BCCDC-134288/2021	2021-06-29	North America	Canada	British Columbia Centre For Disease Control	BCCDC Public Health Laboratory	Prystajecky Natalie et al
EPI_ISL_3602609	Canada/BC-BCCDC-134289/2021	2021-06-29	North America	Canada	British Columbia Centre For Disease Control	BCCDC Public Health Laboratory	Prystajecky Natalie et al
EPI_ISL_3602610	Canada/BC-BCCDC-134291/2021	2021-06-29	North America	Canada	British Columbia Centre For Disease Control	BCCDC Public Health Laboratory	Prystajecky Natalie et al
EPI_ISL_3602612	Canada/BC-BCCDC-134292/2021	2021-07-01	North America	Canada	British Columbia Centre For Disease Control	BCCDC Public Health Laboratory	Prystajecky Natalie et al
EPI_ISL_3602613	Canada/BC-BCCDC-134293/2021	2021-06-28	North America	Canada	British Columbia Centre For Disease Control	BCCDC Public Health Laboratory	Prystajecky Natalie et al
EPI_ISL_3602614	Canada/BC-BCCDC-134294/2021	2021-06-28	North America	Canada	British Columbia Centre For Disease Control	BCCDC Public Health Laboratory	Prystajecky Natalie et al
EPI_ISL_3602615	Canada/BC-BCCDC-134295/2021	2021-06-30	North America	Canada	British Columbia Centre For Disease Control	BCCDC Public Health Laboratory	Prystajecky Natalie et al
EPI_ISL_3602617	Canada/BC-BCCDC-134296/2021	2021-06-29	North America	Canada	British Columbia Centre For Disease Control	BCCDC Public Health Laboratory	Prystajecky Natalie et al
EPI_ISL_3602618	Canada/BC-BCCDC-134297/2021	2021-07-03	North America	Canada	British Columbia Centre For Disease Control	BCCDC Public Health Laboratory	Prystajecky Natalie et al
EPI_ISL_3602619	Canada/BC-BCCDC-134299/2021	2021-06-29	North America	Canada	British Columbia Centre For Disease Control	BCCDC Public Health Laboratory	Prystajecky Natalie et al
EPI_ISL_3602620	Canada/BC-BCCDC-134300/2021	2021-06-30	North America	Canada	British Columbia Centre For Disease Control	BCCDC Public Health Laboratory	Prystajecky Natalie et al
EPI_ISL_3602621	Canada/BC-BCCDC-134301/2021	2021-07-01	North America	Canada	British Columbia Centre For Disease Control	BCCDC Public Health Laboratory	Prystajecky Natalie et al
EPI_ISL_3602623	Canada/BC-BCCDC-134303/2021	2021-07-01	North America	Canada	British Columbia Centre For Disease Control	BCCDC Public Health Laboratory	Prystajecky Natalie et al
EPI_ISL_3602624	Canada/BC-BCCDC-134304/2021	2021-06-29	North America	Canada	British Columbia Centre For Disease Control	BCCDC Public Health Laboratory	Prystajecky Natalie et al
EPI_ISL_3602626	Canada/BC-BCCDC-134306/2021	2021-06-29	North America	Canada	British Columbia Centre For Disease Control	BCCDC Public Health Laboratory	Prystajecky Natalie et al
EPI_ISL_3602627	Canada/BC-BCCDC-134307/2021	2021-06-30	North America	Canada	British Columbia Centre For Disease Control	BCCDC Public Health Laboratory	Prystajecky Natalie et al
EPI_ISL_3602629	Canada/BC-BCCDC-134310/2021	2021-06-29	North America	Canada	British Columbia Centre For Disease Control	BCCDC Public Health Laboratory	Prystajecky Natalie et al
EPI_ISL_3602817	Canada/BC-BCCDC-134311/2021	2021-07-05	North America	Canada	British Columbia Centre For Disease Control	BCCDC Public Health Laboratory	Prystajecky Natalie et al
EPI_ISL_3602816	Canada/BC-BCCDC-134313/2021	2021-07-03	North America	Canada	British Columbia Centre For Disease Control	BCCDC Public Health Laboratory	Prystajecky Natalie et al
EPI_ISL_3599983	Canada/BC-BCCDC-134315/2021	2021-05-02	North America	Canada	British Columbia Centre For Disease Control	BCCDC Public Health Laboratory	Prystajecky Natalie et al
EPI_ISL_3599912	Canada/BC-BCCDC-134316/2021	2021-05-02	North America	Canada	British Columbia Centre For Disease Control	BCCDC Public Health Laboratory	Prystajecky Natalie et al
EPI_ISL_3600643	Canada/BC-BCCDC-134317/2021	2021-05-07	North America	Canada	British Columbia Centre For Disease Control	BCCDC Public Health Laboratory	Prystajecky Natalie et al
EPI_ISL_3600403	Canada/BC-BCCDC-134318/2021	2021-05-06	North America	Canada	British Columbia Centre For Disease Control	BCCDC Public Health Laboratory	Prystajecky Natalie et al
EPI_ISL_3600566	Canada/BC-BCCDC-134319/2021	2021-05-06	North America	Canada	British Columbia Centre For Disease Control	BCCDC Public Health Laboratory	Prystajecky Natalie et al
EPI_ISL_3600391	Canada/BC-BCCDC-134320/2021	2021-05-06	North America	Canada	British Columbia Centre For Disease Control	BCCDC Public Health Laboratory	Prystajecky Natalie et al
EPI_ISL_3600031	Canada/BC-BCCDC-134329/2021	2021-05-02	North America	Canada	British Columbia Centre For Disease Control	BCCDC Public Health Laboratory	Prystajecky Natalie et al
EPI_ISL_3600423	Canada/BC-BCCDC-134330/2021	2021-05-06	North America	Canada	British Columbia Centre For Disease Control	BCCDC Public Health Laboratory	Prystajecky Natalie et al
EPI_ISL_3600663	Canada/BC-BCCDC-134331/2021	2021-05-07	North America	Canada	British Columbia Centre For Disease Control	BCCDC Public Health Laboratory	Prystajecky Natalie et al
EPI_ISL_3599850	Canada/BC-BCCDC-134333/2021	2021-05-01	North America	Canada	British Columbia Centre For Disease Control	BCCDC Public Health Laboratory	Prystajecky Natalie et al
EPI_ISL_3600297	Canada/BC-BCCDC-134334/2021	2021-05-05	North America	Canada	British Columbia Centre For Disease Control	BCCDC Public Health Laboratory	Prystajecky Natalie et al
EPI_ISL_3599841	Canada/BC-BCCDC-134335/2021	2021-05-01	North America	Canada	British Columbia Centre For Disease Control	BCCDC Public Health Laboratory	Prystajecky Natalie et al
EPI_ISL_3599861	Canada/BC-BCCDC-134337/2021	2021-05-01	North America	Canada	British Columbia Centre For Disease Control	BCCDC Public Health Laboratory	Prystajecky Natalie et al
EPI_ISL_3599916	Canada/BC-BCCDC-134338/2021	2021-05-02	North America	Canada	British Columbia Centre For Disease Control	BCCDC Public Health Laboratory	Prystajecky Natalie et al
EPI_ISL_3600644	Canada/BC-BCCDC-134341/2021	2021-05-07	North America	Canada	British Columbia Centre For Disease Control	BCCDC Public Health Laboratory	Prystajecky Natalie et al
EPI_ISL_3602788	Canada/BC-BCCDC-134342/2021	2021-07-07	North America	Canada	British Columbia Centre For Disease Control	BCCDC Public Health Laboratory	Prystajecky Natalie et al
EPI_ISL_3602766	Canada/BC-BCCDC-134344/2021	2021-07-08	North America	Canada	British Columbia Centre For Disease Control	BCCDC Public Health Laboratory	Prystajecky Natalie et al
EPI_ISL_3600445	Canada/BC-BCCDC-134350/2021	2021-05-06	North America	Canada	British Columbia Centre For Disease Control	BCCDC Public Health Laboratory	Prystajecky Natalie et al
EPI_ISL_3599723	Canada/BC-BCCDC-134351/2021	2021-05-01	North America	Canada	British Columbia Centre For Disease Control	BCCDC Public Health Laboratory	Prystajecky Natalie et al
EPI_ISL_3599749	Canada/BC-BCCDC-134353/2021	2021-05-01	North America	Canada	British Columbia Centre For Disease Control	BCCDC Public Health Laboratory	Prystajecky Natalie et al
EPI_ISL_3599886	Canada/BC-BCCDC-134354/2021	2021-05-01	North America	Canada	British Columbia Centre For Disease Control	BCCDC Public Health Laboratory	Prystajecky Natalie et al
EPI_ISL_3599893	Canada/BC-BCCDC-134355/2021	2021-05-01	North America	Canada	British Columbia Centre For Disease Control	BCCDC Public Health Laboratory	Prystajecky Natalie et al
EPI_ISL_3600730	Canada/BC-BCCDC-134356/2021	2021-05-07	North America	Canada	British Columbia Centre For Disease Control	BCCDC Public Health Laboratory	Prystajecky Natalie et al
EPI_ISL_3599812	Canada/BC-BCCDC-134358/2021	2021-05-01	North America	Canada	British Columbia Centre For Disease Control	BCCDC Public Health Laboratory	Prystajecky Natalie et al
EPI_ISL_3599941	Canada/BC-BCCDC-134360/2021	2021-05-01	North America	Canada	British Columbia Centre For Disease Control	BCCDC Public Health Laboratory	Prystajecky Natalie et al
EPI_ISL_3599949	Canada/BC-BCCDC-134361/2021	2021-05-02	North America	Canada	British Columbia Centre For Disease Control	BCCDC Public Health Laboratory	Prystajecky Natalie et al
EPI_ISL_3600296	Canada/BC-BCCDC-134363/2021	2021-05-05	North America	Canada	British Columbia Centre For Disease Control	BCCDC Public Health Laboratory	Prystajecky Natalie et al
EPI_ISL_3599877	Canada/BC-BCCDC-134367/2021	2021-05-01	North America	Canada	British Columbia Centre For Disease Control	BCCDC Public Health Laboratory	Prystajecky Natalie et al
EPI_ISL_3600026	Canada/BC-BCCDC-134368/2021	2021-05-02	North America	Canada	British Columbia Centre For Disease Control	BCCDC Public Health Laboratory	Prystajecky Natalie et al
EPI_ISL_3600378	Canada/BC-BCCDC-134369/2021	2021-05-06	North America	Canada	British Columbia Centre For Disease Control	BCCDC Public Health Laboratory	Prystajecky Natalie et al
EPI_ISL_3600591	Canada/BC-BCCDC-134370/2021	2021-05-07	North America	Canada	British Columbia Centre For Disease Control	BCCDC Public Health Laboratory	Prystajecky Natalie et al
EPI_ISL_3599827	Canada/BC-BCCDC-134372/2021	2021-05-01	North America	Canada	British Columbia Centre For Disease Control	BCCDC Public Health Laboratory	Prystajecky Natalie et al
EPI_ISL_3600029	Canada/BC-BCCDC-134373/2021	2021-05-02	North America	Canada	British Columbia Centre For Disease Control	BCCDC Public Health Laboratory	Prystajecky Natalie et al
EPI_ISL_3602834	Canada/BC-BCCDC-134374/2021	2021-07-07	North America	Canada	British Columbia Centre For Disease Control	BCCDC Public Health Laboratory	Prystajecky Natalie et al
EPI_ISL_3600704	Canada/BC-BCCDC-134376/2021	2021-05-06	North America	Canada	British Columbia Centre For Disease Control	BCCDC Public Health Laboratory	Prystajecky Natalie et al
EPI_ISL_3602716	Canada/BC-BCCDC-134377/2021	2021-07-07	North America	Canada	British Columbia Centre For Disease Control	BCCDC Public Health Laboratory	Prystajecky Natalie et al
EPI_ISL_3602822	Canada/BC-BCCDC-134378/2021	2021-07-09	North America	Canada	British Columbia Centre For Disease Control	BCCDC Public Health Laboratory	Prystajecky Natalie et al
EPI_ISL_3602823	Canada/BC-BCCDC-134380/2021	2021-07-09	North America	Canada	British Columbia Centre For Disease Control	BCCDC Public Health Laboratory	Prystajecky Natalie et al
EPI_ISL_3602713	Canada/BC-BCCDC-134381/2021	2021-07-07	North America	Canada	British Columbia Centre For Disease Control	BCCDC Public Health Laboratory	Prystajecky Natalie et al
EPI_ISL_3602773	Canada/BC-BCCDC-134382/2021	2021-07-07	North America	Canada	British Columbia Centre For Disease Control	BCCDC Public Health Laboratory	Prystajecky Natalie et al
EPI_ISL_3602792	Canada/BC-BCCDC-134383/2021	2021-07-08	North America	Canada	British Columbia Centre For Disease Control	BCCDC Public Health Laboratory	Prystajecky Natalie et al
EPI_ISL_3602829	Canada/BC-BCCDC-134384/2021	2021-07-09	North America	Canada	British Columbia Centre For Disease Control	BCCDC Public Health Laboratory	Prystajecky Natalie et al
EPI_ISL_3600703	Canada/BC-BCCDC-134385/2021	2021-05-06	North America	Canada	British Columbia Centre For Disease Control	BCCDC Public Health Laboratory	Prystajecky Natalie et al
EPI_ISL_3602833	Canada/BC-BCCDC-134386/2021	2021-07-07	North America	Canada	British Columbia Centre For Disease Control	BCCDC Public Health Laboratory	Prystajecky Natalie et al
EPI_ISL_3602692	Canada/BC-BCCDC-134388/2021	2021-07-06	North America	Canada	British Columbia Centre For Disease Control	BCCDC Public Health Laboratory	Prystajecky Natalie et al
EPI_ISL_3602712	Canada/BC-BCCDC-134389/2021	2021-07-07	North America	Canada	British Columbia Centre For Disease Control	BCCDC Public Health Laboratory	Prystajecky Natalie et al
EPI_ISL_3602764	Canada/BC-BCCDC-134390/2021	2021-07-08	North America	Canada	British Columbia Centre For Disease Control	BCCDC Public Health Laboratory	Prystajecky Natalie et al
EPI_ISL_3602782	Canada/BC-BCCDC-134391/2021	2021-07-07	North America	Canada	British Columbia Centre For Disease Control	BCCDC Public Health Laboratory	Prystajecky Natalie et al
EPI_ISL_3602707	Canada/BC-BCCDC-134392/2021	2021-07-07	North America	Canada	British Columbia Centre For Disease Control	BCCDC Public Health Laboratory	Prystajecky Natalie et al
EPI_ISL_3602711	Canada/BC-BCCDC-134393/2021	2021-07-07	North America	Canada	British Columbia Centre For Disease Control	BCCDC Public Health Laboratory	Prystajecky Natalie et al
EPI_ISL_3602718	Canada/BC-BCCDC-134394/2021	2021-07-07	North America	Canada	British Columbia Centre For Disease Control	BCCDC Public Health Laboratory	Prystajecky Natalie et al
EPI_ISL_3602758	Canada/BC-BCCDC-134395/2021	2021-07-08	North America	Canada	British Columbia Centre For Disease Control	BCCDC Public Health Laboratory	Prystajecky Natalie et al
EPI_ISL_3602767	Canada/BC-BCCDC-134396/2021	2021-07-07	North America	Canada	British Columbia Centre For Disease Control	BCCDC Public Health Laboratory	Prystajecky Natalie et al
EPI_ISL_3602760	Canada/BC-BCCDC-134397/2021	2021-07-08	North America	Canada	British Columbia Centre For Disease Control	BCCDC Public Health Laboratory	Prystajecky Natalie et al
EPI_ISL_3600753	Canada/BC-BCCDC-134398/2021	2021-05-07	North America	Canada	British Columbia Centre For Disease Control	BCCDC Public Health Laboratory	Prystajecky Natalie et al
EPI_ISL_3599970	Canada/BC-BCCDC-134399/2021	2021-05-02	North America	Canada	British Columbia Centre For Disease Control	BCCDC Public Health Laboratory	Prystajecky Natalie et al
EPI_ISL_3602706	Canada/BC-BCCDC-134401/2021	2021-07-07	North America	Canada	British Columbia Centre For Disease Control	BCCDC Public Health Laboratory	Prystajecky Natalie et al
EPI_ISL_3602777	Canada/BC-BCCDC-134404/2021	2021-07-07	North America	Canada	British Columbia Centre For Disease Control	BCCDC Public Health Laboratory	Prystajecky Natalie et al
EPI_ISL_3602756	Canada/BC-BCCDC-134408/2021	2021-07-08	North America	Canada	British Columbia Centre For Disease Control	BCCDC Public Health Laboratory	Prystajecky Natalie et al
EPI_ISL_3602694	Canada/BC-BCCDC-134410/2021	2021-07-06	North America	Canada	British Columbia Centre For Disease Control	BCCDC Public Health Laboratory	Prystajecky Natalie et al
EPI_ISL_3602755	Canada/BC-BCCDC-134411/2021	2021-07-08	North America	Canada	British Columbia Centre For Disease Control	BCCDC Public Health Laboratory	Prystajecky Natalie et al
EPI_ISL_3602769	Canada/BC-BCCDC-134412/2021	2021-07-07	North America	Canada	British Columbia Centre For Disease Control	BCCDC Public Health Laboratory	Prystajecky Natalie et al
EPI_ISL_3602776	Canada/BC-BCCDC-134414/2021	2021-07-06	North America	Canada	British Columbia Centre For Disease Control	BCCDC Public Health Laboratory	Prystajecky Natalie et al
EPI_ISL_3600727	Canada/BC-BCCDC-134416/2021	2021-05-07	North America	Canada	British Columbia Centre For Disease Control	BCCDC Public Health Laboratory	Prystajecky Natalie et al
EPI_ISL_3602768	Canada/BC-BCCDC-134419/2021	2021-07-07	North America	Canada	British Columbia Centre For Disease Control	BCCDC Public Health Laboratory	Prystajecky Natalie et al
EPI_ISL_3602770	Canada/BC-BCCDC-134420/2021	2021-07-07	North America	Canada	British Columbia Centre For Disease Control	BCCDC Public Health Laboratory	Prystajecky Natalie et al
EPI_ISL_3599943	Canada/BC-BCCDC-134421/2021	2021-05-02	North America	Canada	British Columbia Centre For Disease Control	BCCDC Public Health Laboratory	Prystajecky Natalie et al
EPI_ISL_3602705	Canada/BC-BCCDC-134423/2021	2021-07-06	North America	Canada	British Columbia Centre For Disease Control	BCCDC Public Health Laboratory	Prystajecky Natalie et al
EPI_ISL_3602787	Canada/BC-BCCDC-134424/2021	2021-07-07	North America	Canada	British Columbia Centre For Disease Control	BCCDC Public Health Laboratory	Prystajecky Natalie et al
EPI_ISL_3602819	Canada/BC-BCCDC-134425/2021	2021-07-09	North America	Canada	British Columbia Centre For Disease Control	BCCDC Public Health Laboratory	Prystajecky Natalie et al
EPI_ISL_3602831	Canada/BC-BCCDC-134427/2021	2021-07-07	North America	Canada	British Columbia Centre For Disease Control	BCCDC Public Health Laboratory	Prystajecky Natalie et al
EPI_ISL_3599801	Canada/BC-BCCDC-134428/2021	2021-05-01	North America	Canada	British Columbia Centre For Disease Control	BCCDC Public Health Laboratory	Prystajecky Natalie et al
EPI_ISL_3600030	Canada/BC-BCCDC-134429/2021	2021-05-02	North America	Canada	British Columbia Centre For Disease Control	BCCDC Public Health Laboratory	Prystajecky Natalie et al
EPI_ISL_3599837	Canada/BC-BCCDC-134432/2021	2021-05-01	North America	Canada	British Columbia Centre For Disease Control	BCCDC Public Health Laboratory	Prystajecky Natalie et al
EPI_ISL_3599772	Canada/BC-BCCDC-134433/2021	2021-04-30	North America	Canada	British Columbia Centre For Disease Control	BCCDC Public Health Laboratory	Prystajecky Natalie et al
EPI_ISL_3599773	Canada/BC-BCCDC-134435/2021	2021-04-30	North America	Canada	British Columbia Centre For Disease Control	BCCDC Public Health Laboratory	Prystajecky Natalie et al
EPI_ISL_3599810	Canada/BC-BCCDC-134439/2021	2021-05-01	North America	Canada	British Columbia Centre For Disease Control	BCCDC Public Health Laboratory	Prystajecky Natalie et al
EPI_ISL_3599768	Canada/BC-BCCDC-134441/2021	2021-05-01	North America	Canada	British Columbia Centre For Disease Control	BCCDC Public Health Laboratory	Prystajecky Natalie et al
EPI_ISL_3600415	Canada/BC-BCCDC-134444/2021	2021-05-06	North America	Canada	British Columbia Centre For Disease Control	BCCDC Public Health Laboratory	Prystajecky Natalie et al
EPI_ISL_3599792	Canada/BC-BCCDC-134445/2021	2021-05-01	North America	Canada	British Columbia Centre For Disease Control	BCCDC Public Health Laboratory	Prystajecky Natalie et al
EPI_ISL_3599942	Canada/BC-BCCDC-134446/2021	2021-05-02	North America	Canada	British Columbia Centre For Disease Control	BCCDC Public Health Laboratory	Prystajecky Natalie et al
EPI_ISL_3600747	Canada/BC-BCCDC-134448/2021	2021-05-08	North America	Canada	British Columbia Centre For Disease Control	BCCDC Public Health Laboratory	Prystajecky Natalie et al
EPI_ISL_3599822	Canada/BC-BCCDC-134451/2021	2021-05-01	North America	Canada	British Columbia Centre For Disease Control	BCCDC Public Health Laboratory	Prystajecky Natalie et al
EPI_ISL_3599985	Canada/BC-BCCDC-134452/2021	2021-05-02	North America	Canada	British Columbia Centre For Disease Control	BCCDC Public Health Laboratory	Prystajecky Natalie et al
EPI_ISL_3600694	Canada/BC-BCCDC-134453/2021	2021-05-08	North America	Canada	British Columbia Centre For Disease Control	BCCDC Public Health Laboratory	Prystajecky Natalie et al
EPI_ISL_3600430	Canada/BC-BCCDC-134457/2021	2021-05-06	North America	Canada	British Columbia Centre For Disease Control	BCCDC Public Health Laboratory	Prystajecky Natalie et al
EPI_ISL_3600447	Canada/BC-BCCDC-134458/2021	2021-05-06	North America	Canada	British Columbia Centre For Disease Control	BCCDC Public Health Laboratory	Prystajecky Natalie et al
EPI_ISL_3600575	Canada/BC-BCCDC-134459/2021	2021-05-06	North America	Canada	British Columbia Centre For Disease Control	BCCDC Public Health Laboratory	Prystajecky Natalie et al
EPI_ISL_3600600	Canada/BC-BCCDC-134460/2021	2021-05-06	North America	Canada	British Columbia Centre For Disease Control	BCCDC Public Health Laboratory	Prystajecky Natalie et al
EPI_ISL_3600690	Canada/BC-BCCDC-134461/2021	2021-05-08	North America	Canada	British Columbia Centre For Disease Control	BCCDC Public Health Laboratory	Prystajecky Natalie et al
EPI_ISL_3602789	Canada/BC-BCCDC-134464/2021	2021-07-07	North America	Canada	British Columbia Centre For Disease Control	BCCDC Public Health Laboratory	Prystajecky Natalie et al
EPI_ISL_3599981	Canada/BC-BCCDC-134466/2021	2021-05-02	North America	Canada	British Columbia Centre For Disease Control	BCCDC Public Health Laboratory	Prystajecky Natalie et al
EPI_ISL_3600449	Canada/BC-BCCDC-134472/2021	2021-05-06	North America	Canada	British Columbia Centre For Disease Control	BCCDC Public Health Laboratory	Prystajecky Natalie et al
EPI_ISL_3602791	Canada/BC-BCCDC-134474/2021	2021-07-07	North America	Canada	British Columbia Centre For Disease Control	BCCDC Public Health Laboratory	Prystajecky Natalie et al
EPI_ISL_3600579	Canada/BC-BCCDC-134475/2021	2021-05-06	North America	Canada	British Columbia Centre For Disease Control	BCCDC Public Health Laboratory	Prystajecky Natalie et al
EPI_ISL_3600580	Canada/BC-BCCDC-134476/2021	2021-05-06	North America	Canada	British Columbia Centre For Disease Control	BCCDC Public Health Laboratory	Prystajecky Natalie et al
EPI_ISL_3599775	Canada/BC-BCCDC-134477/2021	2021-05-01	North America	Canada	British Columbia Centre For Disease Control	BCCDC Public Health Laboratory	Prystajecky Natalie et al
EPI_ISL_3600567	Canada/BC-BCCDC-134480/2021	2021-05-06	North America	Canada	British Columbia Centre For Disease Control	BCCDC Public Health Laboratory	Prystajecky Natalie et al
EPI_ISL_3600578	Canada/BC-BCCDC-134481/2021	2021-05-06	North America	Canada	British Columbia Centre For Disease Control	BCCDC Public Health Laboratory	Prystajecky Natalie et al
EPI_ISL_3600571	Canada/BC-BCCDC-134482/2021	2021-05-06	North America	Canada	British Columbia Centre For Disease Control	BCCDC Public Health Laboratory	Prystajecky Natalie et al
EPI_ISL_3600448	Canada/BC-BCCDC-134484/2021	2021-05-06	North America	Canada	British Columbia Centre For Disease Control	BCCDC Public Health Laboratory	Prystajecky Natalie et al
EPI_ISL_3600734	Canada/BC-BCCDC-134485/2021	2021-05-07	North America	Canada	British Columbia Centre For Disease Control	BCCDC Public Health Laboratory	Prystajecky Natalie et al
EPI_ISL_3602779	Canada/BC-BCCDC-134486/2021	2021-07-06	North America	Canada	British Columbia Centre For Disease Control	BCCDC Public Health Laboratory	Prystajecky Natalie et al
EPI_ISL_3599752	Canada/BC-BCCDC-134487/2021	2021-05-01	North America	Canada	British Columbia Centre For Disease Control	BCCDC Public Health Laboratory	Prystajecky Natalie et al
EPI_ISL_3599987	Canada/BC-BCCDC-134488/2021	2021-05-02	North America	Canada	British Columbia Centre For Disease Control	BCCDC Public Health Laboratory	Prystajecky Natalie et al
EPI_ISL_3600586	Canada/BC-BCCDC-134489/2021	2021-05-07	North America	Canada	British Columbia Centre For Disease Control	BCCDC Public Health Laboratory	Prystajecky Natalie et al
EPI_ISL_3602714	Canada/BC-BCCDC-134490/2021	2021-07-07	North America	Canada	British Columbia Centre For Disease Control	BCCDC Public Health Laboratory	Prystajecky Natalie et al
EPI_ISL_3602780	Canada/BC-BCCDC-134491/2021	2021-07-07	North America	Canada	British Columbia Centre For Disease Control	BCCDC Public Health Laboratory	Prystajecky Natalie et al
EPI_ISL_3602715	Canada/BC-BCCDC-134492/2021	2021-07-07	North America	Canada	British Columbia Centre For Disease Control	BCCDC Public Health Laboratory	Prystajecky Natalie et al
EPI_ISL_3602761	Canada/BC-BCCDC-134493/2021	2021-07-08	North America	Canada	British Columbia Centre For Disease Control	BCCDC Public Health Laboratory	Prystajecky Natalie et al
EPI_ISL_3602793	Canada/BC-BCCDC-134495/2021	2021-07-08	North America	Canada	British Columbia Centre For Disease Control	BCCDC Public Health Laboratory	Prystajecky Natalie et al
EPI_ISL_3602784	Canada/BC-BCCDC-134496/2021	2021-07-07	North America	Canada	British Columbia Centre For Disease Control	BCCDC Public Health Laboratory	Prystajecky Natalie et al
EPI_ISL_3602702	Canada/BC-BCCDC-134498/2021	2021-07-06	North America	Canada	British Columbia Centre For Disease Control	BCCDC Public Health Laboratory	Prystajecky Natalie et al
EPI_ISL_3602762	Canada/BC-BCCDC-134499/2021	2021-07-08	North America	Canada	British Columbia Centre For Disease Control	BCCDC Public Health Laboratory	Prystajecky Natalie et al
EPI_ISL_3602778	Canada/BC-BCCDC-134500/2021	2021-07-07	North America	Canada	British Columbia Centre For Disease Control	BCCDC Public Health Laboratory	Prystajecky Natalie et al
EPI_ISL_3602821	Canada/BC-BCCDC-134501/2021	2021-07-09	North America	Canada	British Columbia Centre For Disease Control	BCCDC Public Health Laboratory	Prystajecky Natalie et al
EPI_ISL_3602824	Canada/BC-BCCDC-134502/2021	2021-07-09	North America	Canada	British Columbia Centre For Disease Control	BCCDC Public Health Laboratory	Prystajecky Natalie et al
EPI_ISL_3602686	Canada/BC-BCCDC-134507/2021	2021-07-06	North America	Canada	British Columbia Centre For Disease Control	BCCDC Public Health Laboratory	Prystajecky Natalie et al
EPI_ISL_3602765	Canada/BC-BCCDC-134509/2021	2021-07-08	North America	Canada	British Columbia Centre For Disease Control	BCCDC Public Health Laboratory	Prystajecky Natalie et al
EPI_ISL_3602828	Canada/BC-BCCDC-134513/2021	2021-07-09	North America	Canada	British Columbia Centre For Disease Control	BCCDC Public Health Laboratory	Prystajecky Natalie et al
EPI_ISL_3602774	Canada/BC-BCCDC-134514/2021	2021-07-07	North America	Canada	British Columbia Centre For Disease Control	BCCDC Public Health Laboratory	Prystajecky Natalie et al
EPI_ISL_3602786	Canada/BC-BCCDC-134515/2021	2021-07-07	North America	Canada	British Columbia Centre For Disease Control	BCCDC Public Health Laboratory	Prystajecky Natalie et al
EPI_ISL_3602830	Canada/BC-BCCDC-134516/2021	2021-07-08	North America	Canada	British Columbia Centre For Disease Control	BCCDC Public Health Laboratory	Prystajecky Natalie et al
EPI_ISL_3602835	Canada/BC-BCCDC-134517/2021	2021-07-08	North America	Canada	British Columbia Centre For Disease Control	BCCDC Public Health Laboratory	Prystajecky Natalie et al
EPI_ISL_3602717	Canada/BC-BCCDC-134518/2021	2021-07-07	North America	Canada	British Columbia Centre For Disease Control	BCCDC Public Health Laboratory	Prystajecky Natalie et al
EPI_ISL_3602781	Canada/BC-BCCDC-134519/2021	2021-07-06	North America	Canada	British Columbia Centre For Disease Control	BCCDC Public Health Laboratory	Prystajecky Natalie et al
EPI_ISL_3602826	Canada/BC-BCCDC-134521/2021	2021-07-09	North America	Canada	British Columbia Centre For Disease Control	BCCDC Public Health Laboratory	Prystajecky Natalie et al
EPI_ISL_3599894	Canada/BC-BCCDC-134525/2021	2021-05-01	North America	Canada	British Columbia Centre For Disease Control	BCCDC Public Health Laboratory	Prystajecky Natalie et al
EPI_ISL_3602685	Canada/BC-BCCDC-134526/2021	2021-07-05	North America	Canada	British Columbia Centre For Disease Control	BCCDC Public Health Laboratory	Prystajecky Natalie et al
EPI_ISL_3602757	Canada/BC-BCCDC-134530/2021	2021-07-08	North America	Canada	British Columbia Centre For Disease Control	BCCDC Public Health Laboratory	Prystajecky Natalie et al
EPI_ISL_3602759	Canada/BC-BCCDC-134531/2021	2021-07-08	North America	Canada	British Columbia Centre For Disease Control	BCCDC Public Health Laboratory	Prystajecky Natalie et al
EPI_ISL_3602785	Canada/BC-BCCDC-134532/2021	2021-07-06	North America	Canada	British Columbia Centre For Disease Control	BCCDC Public Health Laboratory	Prystajecky Natalie et al
EPI_ISL_3602851	Canada/BC-BCCDC-134537/2021	2021-07-09	North America	Canada	British Columbia Centre For Disease Control	BCCDC Public Health Laboratory	Prystajecky Natalie et al
EPI_ISL_3602818	Canada/BC-BCCDC-134538/2021	2021-07-09	North America	Canada	British Columbia Centre For Disease Control	BCCDC Public Health Laboratory	Prystajecky Natalie et al
EPI_ISL_3602832	Canada/BC-BCCDC-134539/2021	2021-07-05	North America	Canada	British Columbia Centre For Disease Control	BCCDC Public Health Laboratory	Prystajecky Natalie et al
EPI_ISL_3602691	Canada/BC-BCCDC-134540/2021	2021-07-05	North America	Canada	British Columbia Centre For Disease Control	BCCDC Public Health Laboratory	Prystajecky Natalie et al
EPI_ISL_3602772	Canada/BC-BCCDC-134541/2021	2021-07-07	North America	Canada	British Columbia Centre For Disease Control	BCCDC Public Health Laboratory	Prystajecky Natalie et al
EPI_ISL_3602775	Canada/BC-BCCDC-134543/2021	2021-07-07	North America	Canada	British Columbia Centre For Disease Control	BCCDC Public Health Laboratory	Prystajecky Natalie et al
EPI_ISL_3600027	Canada/BC-BCCDC-134546/2021	2021-05-02	North America	Canada	British Columbia Centre For Disease Control	BCCDC Public Health Laboratory	Prystajecky Natalie et al
EPI_ISL_3602827	Canada/BC-BCCDC-134548/2021	2021-07-09	North America	Canada	British Columbia Centre For Disease Control	BCCDC Public Health Laboratory	Prystajecky Natalie et al
EPI_ISL_3599990	Canada/BC-BCCDC-134551/2021	2021-05-02	North America	Canada	British Columbia Centre For Disease Control	BCCDC Public Health Laboratory	Prystajecky Natalie et al
EPI_ISL_3602783	Canada/BC-BCCDC-134552/2021	2021-07-07	North America	Canada	British Columbia Centre For Disease Control	BCCDC Public Health Laboratory	Prystajecky Natalie et al
EPI_ISL_3600032	Canada/BC-BCCDC-134554/2021	2021-05-02	North America	Canada	British Columbia Centre For Disease Control	BCCDC Public Health Laboratory	Prystajecky Natalie et al
EPI_ISL_3602710	Canada/BC-BCCDC-134556/2021	2021-07-07	North America	Canada	British Columbia Centre For Disease Control	BCCDC Public Health Laboratory	Prystajecky Natalie et al
EPI_ISL_3599897	Canada/BC-BCCDC-134557/2021	2021-05-01	North America	Canada	British Columbia Centre For Disease Control	BCCDC Public Health Laboratory	Prystajecky Natalie et al
EPI_ISL_3602763	Canada/BC-BCCDC-134559/2021	2021-07-08	North America	Canada	British Columbia Centre For Disease Control	BCCDC Public Health Laboratory	Prystajecky Natalie et al
EPI_ISL_3602853	Canada/BC-BCCDC-134563/2021	2021-07-09	North America	Canada	British Columbia Centre For Disease Control	BCCDC Public Health Laboratory	Prystajecky Natalie et al
EPI_ISL_3602866	Canada/BC-BCCDC-134565/2021	2021-07-09	North America	Canada	British Columbia Centre For Disease Control	BCCDC Public Health Laboratory	Prystajecky Natalie et al
EPI_ISL_3602852	Canada/BC-BCCDC-134567/2021	2021-07-08	North America	Canada	British Columbia Centre For Disease Control	BCCDC Public Health Laboratory	Prystajecky Natalie et al
EPI_ISL_982299	Canada/BC-BCCDC-13529/2021	2021-01-29	North America	Canada	BCCDC Public Health Laboratory	BCCDC Public Health Laboratory	Prystajecky Natalie et al
EPI_ISL_4420502	Canada/BC-BCCDC-13549/2020	2020-10-29	North America	Canada	British Columbia Centre For Disease Control	BCCDC Public Health Laboratory	Prystajecky Natalie et al
EPI_ISL_3596338	Canada/BC-BCCDC-143583/2021	2021-03-26	North America	Canada	British Columbia Centre For Disease Control	BCCDC Public Health Laboratory	Prystajecky Natalie et al
EPI_ISL_3596341	Canada/BC-BCCDC-143584/2021	2021-03-28	North America	Canada	British Columbia Centre For Disease Control	BCCDC Public Health Laboratory	Prystajecky Natalie et al
EPI_ISL_3596344	Canada/BC-BCCDC-143585/2021	2021-04-06	North America	Canada	British Columbia Centre For Disease Control	BCCDC Public Health Laboratory	Prystajecky Natalie et al
EPI_ISL_3596347	Canada/BC-BCCDC-143586/2021	2021-04-13	North America	Canada	British Columbia Centre For Disease Control	BCCDC Public Health Laboratory	Prystajecky Natalie et al
EPI_ISL_3596349	Canada/BC-BCCDC-143587/2021	2021-04-24	North America	Canada	British Columbia Centre For Disease Control	BCCDC Public Health Laboratory	Prystajecky Natalie et al
EPI_ISL_3596379	Canada/BC-BCCDC-143590/2021	2021-05-01	North America	Canada	British Columbia Centre For Disease Control	BCCDC Public Health Laboratory	Prystajecky Natalie et al
EPI_ISL_3596382	Canada/BC-BCCDC-143591/2021	2021-05-01	North America	Canada	British Columbia Centre For Disease Control	BCCDC Public Health Laboratory	Prystajecky Natalie et al
EPI_ISL_3596388	Canada/BC-BCCDC-143593/2021	2021-05-01	North America	Canada	British Columbia Centre For Disease Control	BCCDC Public Health Laboratory	Prystajecky Natalie et al
EPI_ISL_3596390	Canada/BC-BCCDC-143594/2021	2021-05-01	North America	Canada	British Columbia Centre For Disease Control	BCCDC Public Health Laboratory	Prystajecky Natalie et al
EPI_ISL_3596401	Canada/BC-BCCDC-143595/2021	2021-05-05	North America	Canada	British Columbia Centre For Disease Control	BCCDC Public Health Laboratory	Prystajecky Natalie et al
EPI_ISL_3596406	Canada/BC-BCCDC-143599/2021	2021-05-05	North America	Canada	British Columbia Centre For Disease Control	BCCDC Public Health Laboratory	Prystajecky Natalie et al
EPI_ISL_3596409	Canada/BC-BCCDC-143600/2021	2021-05-05	North America	Canada	British Columbia Centre For Disease Control	BCCDC Public Health Laboratory	Prystajecky Natalie et al
EPI_ISL_3596412	Canada/BC-BCCDC-143602/2021	2021-05-06	North America	Canada	British Columbia Centre For Disease Control	BCCDC Public Health Laboratory	Prystajecky Natalie et al
EPI_ISL_3596415	Canada/BC-BCCDC-143603/2021	2021-05-06	North America	Canada	British Columbia Centre For Disease Control	BCCDC Public Health Laboratory	Prystajecky Natalie et al
EPI_ISL_3596420	Canada/BC-BCCDC-143604/2021	2021-05-06	North America	Canada	British Columbia Centre For Disease Control	BCCDC Public Health Laboratory	Prystajecky Natalie et al
EPI_ISL_3596423	Canada/BC-BCCDC-143605/2021	2021-05-06	North America	Canada	British Columbia Centre For Disease Control	BCCDC Public Health Laboratory	Prystajecky Natalie et al
EPI_ISL_3596426	Canada/BC-BCCDC-143606/2021	2021-05-06	North America	Canada	British Columbia Centre For Disease Control	BCCDC Public Health Laboratory	Prystajecky Natalie et al
EPI_ISL_3596429	Canada/BC-BCCDC-143607/2021	2021-05-06	North America	Canada	British Columbia Centre For Disease Control	BCCDC Public Health Laboratory	Prystajecky Natalie et al
EPI_ISL_3596432	Canada/BC-BCCDC-143608/2021	2021-05-06	North America	Canada	British Columbia Centre For Disease Control	BCCDC Public Health Laboratory	Prystajecky Natalie et al
EPI_ISL_3596438	Canada/BC-BCCDC-143610/2021	2021-05-07	North America	Canada	British Columbia Centre For Disease Control	BCCDC Public Health Laboratory	Prystajecky Natalie et al
EPI_ISL_3596441	Canada/BC-BCCDC-143611/2021	2021-05-07	North America	Canada	British Columbia Centre For Disease Control	BCCDC Public Health Laboratory	Prystajecky Natalie et al
EPI_ISL_3596447	Canada/BC-BCCDC-143612/2021	2021-05-07	North America	Canada	British Columbia Centre For Disease Control	BCCDC Public Health Laboratory	Prystajecky Natalie et al
EPI_ISL_3596450	Canada/BC-BCCDC-143613/2021	2021-05-08	North America	Canada	British Columbia Centre For Disease Control	BCCDC Public Health Laboratory	Prystajecky Natalie et al
EPI_ISL_3596453	Canada/BC-BCCDC-143614/2021	2021-05-08	North America	Canada	British Columbia Centre For Disease Control	BCCDC Public Health Laboratory	Prystajecky Natalie et al
EPI_ISL_3596456	Canada/BC-BCCDC-143615/2021	2021-05-08	North America	Canada	British Columbia Centre For Disease Control	BCCDC Public Health Laboratory	Prystajecky Natalie et al
EPI_ISL_3596462	Canada/BC-BCCDC-143617/2021	2021-05-09	North America	Canada	British Columbia Centre For Disease Control	BCCDC Public Health Laboratory	Prystajecky Natalie et al
EPI_ISL_3596465	Canada/BC-BCCDC-143618/2021	2021-05-09	North America	Canada	British Columbia Centre For Disease Control	BCCDC Public Health Laboratory	Prystajecky Natalie et al
EPI_ISL_3596468	Canada/BC-BCCDC-143619/2021	2021-05-09	North America	Canada	British Columbia Centre For Disease Control	BCCDC Public Health Laboratory	Prystajecky Natalie et al
EPI_ISL_3596471	Canada/BC-BCCDC-143620/2021	2021-05-09	North America	Canada	British Columbia Centre For Disease Control	BCCDC Public Health Laboratory	Prystajecky Natalie et al
EPI_ISL_3596474	Canada/BC-BCCDC-143621/2021	2021-05-09	North America	Canada	British Columbia Centre For Disease Control	BCCDC Public Health Laboratory	Prystajecky Natalie et al
EPI_ISL_3596482	Canada/BC-BCCDC-143622/2021	2021-05-09	North America	Canada	British Columbia Centre For Disease Control	BCCDC Public Health Laboratory	Prystajecky Natalie et al
EPI_ISL_3596486	Canada/BC-BCCDC-143623/2021	2021-05-09	North America	Canada	British Columbia Centre For Disease Control	BCCDC Public Health Laboratory	Prystajecky Natalie et al
EPI_ISL_3596489	Canada/BC-BCCDC-143625/2021	2021-05-10	North America	Canada	British Columbia Centre For Disease Control	BCCDC Public Health Laboratory	Prystajecky Natalie et al
EPI_ISL_3596491	Canada/BC-BCCDC-143630/2021	2021-05-10	North America	Canada	British Columbia Centre For Disease Control	BCCDC Public Health Laboratory	Prystajecky Natalie et al
EPI_ISL_3596495	Canada/BC-BCCDC-143631/2021	2021-05-12	North America	Canada	British Columbia Centre For Disease Control	BCCDC Public Health Laboratory	Prystajecky Natalie et al
EPI_ISL_3596498	Canada/BC-BCCDC-143632/2021	2021-05-12	North America	Canada	British Columbia Centre For Disease Control	BCCDC Public Health Laboratory	Prystajecky Natalie et al
EPI_ISL_3596500	Canada/BC-BCCDC-143634/2021	2021-05-12	North America	Canada	British Columbia Centre For Disease Control	BCCDC Public Health Laboratory	Prystajecky Natalie et al
EPI_ISL_3596503	Canada/BC-BCCDC-143635/2021	2021-05-12	North America	Canada	British Columbia Centre For Disease Control	BCCDC Public Health Laboratory	Prystajecky Natalie et al
EPI_ISL_3596506	Canada/BC-BCCDC-143636/2021	2021-05-12	North America	Canada	British Columbia Centre For Disease Control	BCCDC Public Health Laboratory	Prystajecky Natalie et al
EPI_ISL_3596509	Canada/BC-BCCDC-143637/2021	2021-05-12	North America	Canada	British Columbia Centre For Disease Control	BCCDC Public Health Laboratory	Prystajecky Natalie et al
EPI_ISL_3596515	Canada/BC-BCCDC-143639/2021	2021-05-12	North America	Canada	British Columbia Centre For Disease Control	BCCDC Public Health Laboratory	Prystajecky Natalie et al
EPI_ISL_3596518	Canada/BC-BCCDC-143640/2021	2021-05-12	North America	Canada	British Columbia Centre For Disease Control	BCCDC Public Health Laboratory	Prystajecky Natalie et al
EPI_ISL_3596521	Canada/BC-BCCDC-143641/2021	2021-05-13	North America	Canada	British Columbia Centre For Disease Control	BCCDC Public Health Laboratory	Prystajecky Natalie et al
EPI_ISL_3596524	Canada/BC-BCCDC-143644/2021	2021-05-14	North America	Canada	British Columbia Centre For Disease Control	BCCDC Public Health Laboratory	Prystajecky Natalie et al
EPI_ISL_3596527	Canada/BC-BCCDC-143648/2021	2021-05-14	North America	Canada	British Columbia Centre For Disease Control	BCCDC Public Health Laboratory	Prystajecky Natalie et al
EPI_ISL_3596530	Canada/BC-BCCDC-143650/2021	2021-05-15	North America	Canada	British Columbia Centre For Disease Control	BCCDC Public Health Laboratory	Prystajecky Natalie et al
EPI_ISL_3596634	Canada/BC-BCCDC-143656/2021	2021-07-12	North America	Canada	British Columbia Centre For Disease Control	BCCDC Public Health Laboratory	Prystajecky Natalie et al
EPI_ISL_3596637	Canada/BC-BCCDC-143658/2021	2021-07-13	North America	Canada	British Columbia Centre For Disease Control	BCCDC Public Health Laboratory	Prystajecky Natalie et al
EPI_ISL_3597592	Canada/BC-BCCDC-143660/2021	2021-03-29	North America	Canada	British Columbia Centre For Disease Control	BCCDC Public Health Laboratory	Prystajecky Natalie et al
EPI_ISL_3597593	Canada/BC-BCCDC-143661/2021	2021-03-29	North America	Canada	British Columbia Centre For Disease Control	BCCDC Public Health Laboratory	Prystajecky Natalie et al
EPI_ISL_3597594	Canada/BC-BCCDC-143662/2021	2021-03-29	North America	Canada	British Columbia Centre For Disease Control	BCCDC Public Health Laboratory	Prystajecky Natalie et al
EPI_ISL_3597595	Canada/BC-BCCDC-143663/2021	2021-03-29	North America	Canada	British Columbia Centre For Disease Control	BCCDC Public Health Laboratory	Prystajecky Natalie et al
EPI_ISL_3597599	Canada/BC-BCCDC-143665/2021	2021-03-29	North America	Canada	British Columbia Centre For Disease Control	BCCDC Public Health Laboratory	Prystajecky Natalie et al
EPI_ISL_3597600	Canada/BC-BCCDC-143666/2021	2021-03-29	North America	Canada	British Columbia Centre For Disease Control	BCCDC Public Health Laboratory	Prystajecky Natalie et al
EPI_ISL_3597601	Canada/BC-BCCDC-143667/2021	2021-03-29	North America	Canada	British Columbia Centre For Disease Control	BCCDC Public Health Laboratory	Prystajecky Natalie et al
EPI_ISL_3597602	Canada/BC-BCCDC-143668/2021	2021-03-29	North America	Canada	British Columbia Centre For Disease Control	BCCDC Public Health Laboratory	Prystajecky Natalie et al
EPI_ISL_3597603	Canada/BC-BCCDC-143669/2021	2021-03-29	North America	Canada	British Columbia Centre For Disease Control	BCCDC Public Health Laboratory	Prystajecky Natalie et al
EPI_ISL_3597605	Canada/BC-BCCDC-143670/2021	2021-03-29	North America	Canada	British Columbia Centre For Disease Control	BCCDC Public Health Laboratory	Prystajecky Natalie et al
EPI_ISL_3597608	Canada/BC-BCCDC-143671/2021	2021-03-29	North America	Canada	British Columbia Centre For Disease Control	BCCDC Public Health Laboratory	Prystajecky Natalie et al
EPI_ISL_3597610	Canada/BC-BCCDC-143672/2021	2021-03-29	North America	Canada	British Columbia Centre For Disease Control	BCCDC Public Health Laboratory	Prystajecky Natalie et al
EPI_ISL_3597613	Canada/BC-BCCDC-143673/2021	2021-03-29	North America	Canada	British Columbia Centre For Disease Control	BCCDC Public Health Laboratory	Prystajecky Natalie et al
EPI_ISL_3597615	Canada/BC-BCCDC-143674/2021	2021-03-29	North America	Canada	British Columbia Centre For Disease Control	BCCDC Public Health Laboratory	Prystajecky Natalie et al
EPI_ISL_3597618	Canada/BC-BCCDC-143675/2021	2021-03-29	North America	Canada	British Columbia Centre For Disease Control	BCCDC Public Health Laboratory	Prystajecky Natalie et al
EPI_ISL_3597620	Canada/BC-BCCDC-143676/2021	2021-03-29	North America	Canada	British Columbia Centre For Disease Control	BCCDC Public Health Laboratory	Prystajecky Natalie et al
EPI_ISL_3597623	Canada/BC-BCCDC-143679/2021	2021-03-29	North America	Canada	British Columbia Centre For Disease Control	BCCDC Public Health Laboratory	Prystajecky Natalie et al
EPI_ISL_3597628	Canada/BC-BCCDC-143680/2021	2021-03-29	North America	Canada	British Columbia Centre For Disease Control	BCCDC Public Health Laboratory	Prystajecky Natalie et al
EPI_ISL_3597630	Canada/BC-BCCDC-143681/2021	2021-03-29	North America	Canada	British Columbia Centre For Disease Control	BCCDC Public Health Laboratory	Prystajecky Natalie et al
EPI_ISL_3597632	Canada/BC-BCCDC-143682/2021	2021-03-29	North America	Canada	British Columbia Centre For Disease Control	BCCDC Public Health Laboratory	Prystajecky Natalie et al
EPI_ISL_3597635	Canada/BC-BCCDC-143683/2021	2021-03-29	North America	Canada	British Columbia Centre For Disease Control	BCCDC Public Health Laboratory	Prystajecky Natalie et al
EPI_ISL_3597637	Canada/BC-BCCDC-143684/2021	2021-03-29	North America	Canada	British Columbia Centre For Disease Control	BCCDC Public Health Laboratory	Prystajecky Natalie et al
EPI_ISL_3597639	Canada/BC-BCCDC-143685/2021	2021-03-29	North America	Canada	British Columbia Centre For Disease Control	BCCDC Public Health Laboratory	Prystajecky Natalie et al
EPI_ISL_3597642	Canada/BC-BCCDC-143686/2021	2021-03-29	North America	Canada	British Columbia Centre For Disease Control	BCCDC Public Health Laboratory	Prystajecky Natalie et al
EPI_ISL_3597644	Canada/BC-BCCDC-143687/2021	2021-03-30	North America	Canada	British Columbia Centre For Disease Control	BCCDC Public Health Laboratory	Prystajecky Natalie et al
EPI_ISL_3597646	Canada/BC-BCCDC-143688/2021	2021-03-30	North America	Canada	British Columbia Centre For Disease Control	BCCDC Public Health Laboratory	Prystajecky Natalie et al
EPI_ISL_3597657	Canada/BC-BCCDC-143689/2021	2021-03-30	North America	Canada	British Columbia Centre For Disease Control	BCCDC Public Health Laboratory	Prystajecky Natalie et al
EPI_ISL_3597662	Canada/BC-BCCDC-143690/2021	2021-03-30	North America	Canada	British Columbia Centre For Disease Control	BCCDC Public Health Laboratory	Prystajecky Natalie et al
EPI_ISL_3597669	Canada/BC-BCCDC-143691/2021	2021-03-30	North America	Canada	British Columbia Centre For Disease Control	BCCDC Public Health Laboratory	Prystajecky Natalie et al
EPI_ISL_3597672	Canada/BC-BCCDC-143692/2021	2021-03-30	North America	Canada	British Columbia Centre For Disease Control	BCCDC Public Health Laboratory	Prystajecky Natalie et al
EPI_ISL_3597674	Canada/BC-BCCDC-143693/2021	2021-03-30	North America	Canada	British Columbia Centre For Disease Control	BCCDC Public Health Laboratory	Prystajecky Natalie et al
EPI_ISL_3597679	Canada/BC-BCCDC-143695/2021	2021-03-30	North America	Canada	British Columbia Centre For Disease Control	BCCDC Public Health Laboratory	Prystajecky Natalie et al
EPI_ISL_3597686	Canada/BC-BCCDC-143696/2021	2021-03-30	North America	Canada	British Columbia Centre For Disease Control	BCCDC Public Health Laboratory	Prystajecky Natalie et al
EPI_ISL_3597692	Canada/BC-BCCDC-143697/2021	2021-03-29	North America	Canada	British Columbia Centre For Disease Control	BCCDC Public Health Laboratory	Prystajecky Natalie et al
EPI_ISL_3597694	Canada/BC-BCCDC-143698/2021	2021-03-29	North America	Canada	British Columbia Centre For Disease Control	BCCDC Public Health Laboratory	Prystajecky Natalie et al
EPI_ISL_3597697	Canada/BC-BCCDC-143699/2021	2021-03-29	North America	Canada	British Columbia Centre For Disease Control	BCCDC Public Health Laboratory	Prystajecky Natalie et al
EPI_ISL_3597700	Canada/BC-BCCDC-143700/2021	2021-03-29	North America	Canada	British Columbia Centre For Disease Control	BCCDC Public Health Laboratory	Prystajecky Natalie et al
EPI_ISL_3597702	Canada/BC-BCCDC-143701/2021	2021-03-29	North America	Canada	British Columbia Centre For Disease Control	BCCDC Public Health Laboratory	Prystajecky Natalie et al
EPI_ISL_3597704	Canada/BC-BCCDC-143702/2021	2021-03-29	North America	Canada	British Columbia Centre For Disease Control	BCCDC Public Health Laboratory	Prystajecky Natalie et al
EPI_ISL_3597711	Canada/BC-BCCDC-143703/2021	2021-03-29	North America	Canada	British Columbia Centre For Disease Control	BCCDC Public Health Laboratory	Prystajecky Natalie et al
EPI_ISL_3597716	Canada/BC-BCCDC-143704/2021	2021-03-29	North America	Canada	British Columbia Centre For Disease Control	BCCDC Public Health Laboratory	Prystajecky Natalie et al
EPI_ISL_3597719	Canada/BC-BCCDC-143705/2021	2021-03-29	North America	Canada	British Columbia Centre For Disease Control	BCCDC Public Health Laboratory	Prystajecky Natalie et al
EPI_ISL_3597724	Canada/BC-BCCDC-143706/2021	2021-03-29	North America	Canada	British Columbia Centre For Disease Control	BCCDC Public Health Laboratory	Prystajecky Natalie et al
EPI_ISL_3597726	Canada/BC-BCCDC-143707/2021	2021-03-30	North America	Canada	British Columbia Centre For Disease Control	BCCDC Public Health Laboratory	Prystajecky Natalie et al
EPI_ISL_3597729	Canada/BC-BCCDC-143708/2021	2021-03-30	North America	Canada	British Columbia Centre For Disease Control	BCCDC Public Health Laboratory	Prystajecky Natalie et al
EPI_ISL_3597732	Canada/BC-BCCDC-143709/2021	2021-03-30	North America	Canada	British Columbia Centre For Disease Control	BCCDC Public Health Laboratory	Prystajecky Natalie et al
EPI_ISL_3597734	Canada/BC-BCCDC-143710/2021	2021-03-30	North America	Canada	British Columbia Centre For Disease Control	BCCDC Public Health Laboratory	Prystajecky Natalie et al
EPI_ISL_3597737	Canada/BC-BCCDC-143711/2021	2021-03-30	North America	Canada	British Columbia Centre For Disease Control	BCCDC Public Health Laboratory	Prystajecky Natalie et al
EPI_ISL_3597740	Canada/BC-BCCDC-143712/2021	2021-03-30	North America	Canada	British Columbia Centre For Disease Control	BCCDC Public Health Laboratory	Prystajecky Natalie et al
EPI_ISL_3597745	Canada/BC-BCCDC-143713/2021	2021-03-30	North America	Canada	British Columbia Centre For Disease Control	BCCDC Public Health Laboratory	Prystajecky Natalie et al
EPI_ISL_3597747	Canada/BC-BCCDC-143714/2021	2021-03-30	North America	Canada	British Columbia Centre For Disease Control	BCCDC Public Health Laboratory	Prystajecky Natalie et al
EPI_ISL_3597750	Canada/BC-BCCDC-143715/2021	2021-03-30	North America	Canada	British Columbia Centre For Disease Control	BCCDC Public Health Laboratory	Prystajecky Natalie et al
EPI_ISL_3597755	Canada/BC-BCCDC-143716/2021	2021-03-28	North America	Canada	British Columbia Centre For Disease Control	BCCDC Public Health Laboratory	Prystajecky Natalie et al
EPI_ISL_3597758	Canada/BC-BCCDC-143717/2021	2021-03-28	North America	Canada	British Columbia Centre For Disease Control	BCCDC Public Health Laboratory	Prystajecky Natalie et al
EPI_ISL_3597766	Canada/BC-BCCDC-143718/2021	2021-03-31	North America	Canada	British Columbia Centre For Disease Control	BCCDC Public Health Laboratory	Prystajecky Natalie et al
EPI_ISL_3597772	Canada/BC-BCCDC-143720/2021	2021-03-31	North America	Canada	British Columbia Centre For Disease Control	BCCDC Public Health Laboratory	Prystajecky Natalie et al
EPI_ISL_3597774	Canada/BC-BCCDC-143721/2021	2021-03-31	North America	Canada	British Columbia Centre For Disease Control	BCCDC Public Health Laboratory	Prystajecky Natalie et al
EPI_ISL_3597776	Canada/BC-BCCDC-143722/2021	2021-03-31	North America	Canada	British Columbia Centre For Disease Control	BCCDC Public Health Laboratory	Prystajecky Natalie et al
EPI_ISL_3597779	Canada/BC-BCCDC-143723/2021	2021-03-30	North America	Canada	British Columbia Centre For Disease Control	BCCDC Public Health Laboratory	Prystajecky Natalie et al
EPI_ISL_3597781	Canada/BC-BCCDC-143724/2021	2021-03-31	North America	Canada	British Columbia Centre For Disease Control	BCCDC Public Health Laboratory	Prystajecky Natalie et al
EPI_ISL_3597784	Canada/BC-BCCDC-143726/2021	2021-03-31	North America	Canada	British Columbia Centre For Disease Control	BCCDC Public Health Laboratory	Prystajecky Natalie et al
EPI_ISL_3597787	Canada/BC-BCCDC-143727/2021	2021-03-31	North America	Canada	British Columbia Centre For Disease Control	BCCDC Public Health Laboratory	Prystajecky Natalie et al
EPI_ISL_3597804	Canada/BC-BCCDC-143729/2021	2021-03-31	North America	Canada	British Columbia Centre For Disease Control	BCCDC Public Health Laboratory	Prystajecky Natalie et al
EPI_ISL_3597817	Canada/BC-BCCDC-143730/2021	2021-03-31	North America	Canada	British Columbia Centre For Disease Control	BCCDC Public Health Laboratory	Prystajecky Natalie et al
EPI_ISL_3597822	Canada/BC-BCCDC-143731/2021	2021-03-31	North America	Canada	British Columbia Centre For Disease Control	BCCDC Public Health Laboratory	Prystajecky Natalie et al
EPI_ISL_3597825	Canada/BC-BCCDC-143732/2021	2021-03-30	North America	Canada	British Columbia Centre For Disease Control	BCCDC Public Health Laboratory	Prystajecky Natalie et al
EPI_ISL_3597827	Canada/BC-BCCDC-143733/2021	2021-03-30	North America	Canada	British Columbia Centre For Disease Control	BCCDC Public Health Laboratory	Prystajecky Natalie et al
EPI_ISL_3597830	Canada/BC-BCCDC-143734/2021	2021-03-30	North America	Canada	British Columbia Centre For Disease Control	BCCDC Public Health Laboratory	Prystajecky Natalie et al
EPI_ISL_3597832	Canada/BC-BCCDC-143735/2021	2021-03-30	North America	Canada	British Columbia Centre For Disease Control	BCCDC Public Health Laboratory	Prystajecky Natalie et al
EPI_ISL_3597835	Canada/BC-BCCDC-143736/2021	2021-03-30	North America	Canada	British Columbia Centre For Disease Control	BCCDC Public Health Laboratory	Prystajecky Natalie et al
EPI_ISL_3597850	Canada/BC-BCCDC-143737/2021	2021-03-31	North America	Canada	British Columbia Centre For Disease Control	BCCDC Public Health Laboratory	Prystajecky Natalie et al
EPI_ISL_3597857	Canada/BC-BCCDC-143738/2021	2021-03-30	North America	Canada	British Columbia Centre For Disease Control	BCCDC Public Health Laboratory	Prystajecky Natalie et al
EPI_ISL_3597860	Canada/BC-BCCDC-143739/2021	2021-03-30	North America	Canada	British Columbia Centre For Disease Control	BCCDC Public Health Laboratory	Prystajecky Natalie et al
EPI_ISL_3597866	Canada/BC-BCCDC-143740/2021	2021-03-31	North America	Canada	British Columbia Centre For Disease Control	BCCDC Public Health Laboratory	Prystajecky Natalie et al
EPI_ISL_3597868	Canada/BC-BCCDC-143741/2021	2021-03-31	North America	Canada	British Columbia Centre For Disease Control	BCCDC Public Health Laboratory	Prystajecky Natalie et al
EPI_ISL_3597871	Canada/BC-BCCDC-143742/2021	2021-03-31	North America	Canada	British Columbia Centre For Disease Control	BCCDC Public Health Laboratory	Prystajecky Natalie et al
EPI_ISL_3597876	Canada/BC-BCCDC-143743/2021	2021-04-01	North America	Canada	British Columbia Centre For Disease Control	BCCDC Public Health Laboratory	Prystajecky Natalie et al
EPI_ISL_3597883	Canada/BC-BCCDC-143744/2021	2021-03-31	North America	Canada	British Columbia Centre For Disease Control	BCCDC Public Health Laboratory	Prystajecky Natalie et al
EPI_ISL_3597886	Canada/BC-BCCDC-143745/2021	2021-03-31	North America	Canada	British Columbia Centre For Disease Control	BCCDC Public Health Laboratory	Prystajecky Natalie et al
EPI_ISL_3597889	Canada/BC-BCCDC-143746/2021	2021-03-31	North America	Canada	British Columbia Centre For Disease Control	BCCDC Public Health Laboratory	Prystajecky Natalie et al
EPI_ISL_3597893	Canada/BC-BCCDC-143747/2021	2021-04-01	North America	Canada	British Columbia Centre For Disease Control	BCCDC Public Health Laboratory	Prystajecky Natalie et al
EPI_ISL_3597907	Canada/BC-BCCDC-143749/2021	2021-04-01	North America	Canada	British Columbia Centre For Disease Control	BCCDC Public Health Laboratory	Prystajecky Natalie et al
EPI_ISL_3597908	Canada/BC-BCCDC-143750/2021	2021-04-01	North America	Canada	British Columbia Centre For Disease Control	BCCDC Public Health Laboratory	Prystajecky Natalie et al
EPI_ISL_3597909	Canada/BC-BCCDC-143751/2021	2021-04-01	North America	Canada	British Columbia Centre For Disease Control	BCCDC Public Health Laboratory	Prystajecky Natalie et al
EPI_ISL_3597910	Canada/BC-BCCDC-143752/2021	2021-04-01	North America	Canada	British Columbia Centre For Disease Control	BCCDC Public Health Laboratory	Prystajecky Natalie et al
EPI_ISL_3597912	Canada/BC-BCCDC-143753/2021	2021-04-01	North America	Canada	British Columbia Centre For Disease Control	BCCDC Public Health Laboratory	Prystajecky Natalie et al
EPI_ISL_3597913	Canada/BC-BCCDC-143754/2021	2021-03-31	North America	Canada	British Columbia Centre For Disease Control	BCCDC Public Health Laboratory	Prystajecky Natalie et al
EPI_ISL_3597914	Canada/BC-BCCDC-143755/2021	2021-03-31	North America	Canada	British Columbia Centre For Disease Control	BCCDC Public Health Laboratory	Prystajecky Natalie et al
EPI_ISL_3597915	Canada/BC-BCCDC-143756/2021	2021-03-31	North America	Canada	British Columbia Centre For Disease Control	BCCDC Public Health Laboratory	Prystajecky Natalie et al
EPI_ISL_3597916	Canada/BC-BCCDC-143757/2021	2021-03-31	North America	Canada	British Columbia Centre For Disease Control	BCCDC Public Health Laboratory	Prystajecky Natalie et al
EPI_ISL_3597917	Canada/BC-BCCDC-143758/2021	2021-03-31	North America	Canada	British Columbia Centre For Disease Control	BCCDC Public Health Laboratory	Prystajecky Natalie et al
EPI_ISL_3597918	Canada/BC-BCCDC-143759/2021	2021-03-31	North America	Canada	British Columbia Centre For Disease Control	BCCDC Public Health Laboratory	Prystajecky Natalie et al
EPI_ISL_3597919	Canada/BC-BCCDC-143760/2021	2021-03-31	North America	Canada	British Columbia Centre For Disease Control	BCCDC Public Health Laboratory	Prystajecky Natalie et al
EPI_ISL_3597920	Canada/BC-BCCDC-143761/2021	2021-03-31	North America	Canada	British Columbia Centre For Disease Control	BCCDC Public Health Laboratory	Prystajecky Natalie et al
EPI_ISL_3597922	Canada/BC-BCCDC-143762/2021	2021-04-01	North America	Canada	British Columbia Centre For Disease Control	BCCDC Public Health Laboratory	Prystajecky Natalie et al
EPI_ISL_3597923	Canada/BC-BCCDC-143763/2021	2021-03-31	North America	Canada	British Columbia Centre For Disease Control	BCCDC Public Health Laboratory	Prystajecky Natalie et al
EPI_ISL_3597924	Canada/BC-BCCDC-143764/2021	2021-04-01	North America	Canada	British Columbia Centre For Disease Control	BCCDC Public Health Laboratory	Prystajecky Natalie et al
EPI_ISL_3597926	Canada/BC-BCCDC-143766/2021	2021-04-01	North America	Canada	British Columbia Centre For Disease Control	BCCDC Public Health Laboratory	Prystajecky Natalie et al
EPI_ISL_3597928	Canada/BC-BCCDC-143767/2021	2021-04-01	North America	Canada	British Columbia Centre For Disease Control	BCCDC Public Health Laboratory	Prystajecky Natalie et al
EPI_ISL_3597929	Canada/BC-BCCDC-143768/2021	2021-04-01	North America	Canada	British Columbia Centre For Disease Control	BCCDC Public Health Laboratory	Prystajecky Natalie et al
EPI_ISL_3597930	Canada/BC-BCCDC-143769/2021	2021-04-01	North America	Canada	British Columbia Centre For Disease Control	BCCDC Public Health Laboratory	Prystajecky Natalie et al
EPI_ISL_3597931	Canada/BC-BCCDC-143770/2021	2021-04-01	North America	Canada	British Columbia Centre For Disease Control	BCCDC Public Health Laboratory	Prystajecky Natalie et al
EPI_ISL_3597932	Canada/BC-BCCDC-143771/2021	2021-04-01	North America	Canada	British Columbia Centre For Disease Control	BCCDC Public Health Laboratory	Prystajecky Natalie et al
EPI_ISL_3597933	Canada/BC-BCCDC-143772/2021	2021-03-31	North America	Canada	British Columbia Centre For Disease Control	BCCDC Public Health Laboratory	Prystajecky Natalie et al
EPI_ISL_3597934	Canada/BC-BCCDC-143773/2021	2021-03-31	North America	Canada	British Columbia Centre For Disease Control	BCCDC Public Health Laboratory	Prystajecky Natalie et al
EPI_ISL_3597935	Canada/BC-BCCDC-143774/2021	2021-03-31	North America	Canada	British Columbia Centre For Disease Control	BCCDC Public Health Laboratory	Prystajecky Natalie et al
EPI_ISL_3597937	Canada/BC-BCCDC-143775/2021	2021-04-01	North America	Canada	British Columbia Centre For Disease Control	BCCDC Public Health Laboratory	Prystajecky Natalie et al
EPI_ISL_3597938	Canada/BC-BCCDC-143776/2021	2021-04-01	North America	Canada	British Columbia Centre For Disease Control	BCCDC Public Health Laboratory	Prystajecky Natalie et al
EPI_ISL_3597940	Canada/BC-BCCDC-143777/2021	2021-04-01	North America	Canada	British Columbia Centre For Disease Control	BCCDC Public Health Laboratory	Prystajecky Natalie et al
EPI_ISL_3597941	Canada/BC-BCCDC-143778/2021	2021-04-01	North America	Canada	British Columbia Centre For Disease Control	BCCDC Public Health Laboratory	Prystajecky Natalie et al
EPI_ISL_3597942	Canada/BC-BCCDC-143779/2021	2021-04-01	North America	Canada	British Columbia Centre For Disease Control	BCCDC Public Health Laboratory	Prystajecky Natalie et al
EPI_ISL_3597943	Canada/BC-BCCDC-143780/2021	2021-04-01	North America	Canada	British Columbia Centre For Disease Control	BCCDC Public Health Laboratory	Prystajecky Natalie et al
EPI_ISL_3597944	Canada/BC-BCCDC-143781/2021	2021-04-01	North America	Canada	British Columbia Centre For Disease Control	BCCDC Public Health Laboratory	Prystajecky Natalie et al
EPI_ISL_3597945	Canada/BC-BCCDC-143782/2021	2021-04-01	North America	Canada	British Columbia Centre For Disease Control	BCCDC Public Health Laboratory	Prystajecky Natalie et al
EPI_ISL_3597946	Canada/BC-BCCDC-143783/2021	2021-04-01	North America	Canada	British Columbia Centre For Disease Control	BCCDC Public Health Laboratory	Prystajecky Natalie et al
EPI_ISL_3597947	Canada/BC-BCCDC-143784/2021	2021-03-31	North America	Canada	British Columbia Centre For Disease Control	BCCDC Public Health Laboratory	Prystajecky Natalie et al
EPI_ISL_3597948	Canada/BC-BCCDC-143785/2021	2021-03-31	North America	Canada	British Columbia Centre For Disease Control	BCCDC Public Health Laboratory	Prystajecky Natalie et al
EPI_ISL_3597949	Canada/BC-BCCDC-143786/2021	2021-04-01	North America	Canada	British Columbia Centre For Disease Control	BCCDC Public Health Laboratory	Prystajecky Natalie et al
EPI_ISL_3597950	Canada/BC-BCCDC-143787/2021	2021-04-01	North America	Canada	British Columbia Centre For Disease Control	BCCDC Public Health Laboratory	Prystajecky Natalie et al
EPI_ISL_3597951	Canada/BC-BCCDC-143788/2021	2021-04-01	North America	Canada	British Columbia Centre For Disease Control	BCCDC Public Health Laboratory	Prystajecky Natalie et al
EPI_ISL_3597952	Canada/BC-BCCDC-143789/2021	2021-04-01	North America	Canada	British Columbia Centre For Disease Control	BCCDC Public Health Laboratory	Prystajecky Natalie et al
EPI_ISL_3597953	Canada/BC-BCCDC-143790/2021	2021-04-01	North America	Canada	British Columbia Centre For Disease Control	BCCDC Public Health Laboratory	Prystajecky Natalie et al
EPI_ISL_3597954	Canada/BC-BCCDC-143792/2021	2021-04-02	North America	Canada	British Columbia Centre For Disease Control	BCCDC Public Health Laboratory	Prystajecky Natalie et al
EPI_ISL_3597955	Canada/BC-BCCDC-143793/2021	2021-04-01	North America	Canada	British Columbia Centre For Disease Control	BCCDC Public Health Laboratory	Prystajecky Natalie et al
EPI_ISL_3597956	Canada/BC-BCCDC-143794/2021	2021-04-02	North America	Canada	British Columbia Centre For Disease Control	BCCDC Public Health Laboratory	Prystajecky Natalie et al
EPI_ISL_3597960	Canada/BC-BCCDC-143795/2021	2021-04-02	North America	Canada	British Columbia Centre For Disease Control	BCCDC Public Health Laboratory	Prystajecky Natalie et al
EPI_ISL_3597961	Canada/BC-BCCDC-143796/2021	2021-04-02	North America	Canada	British Columbia Centre For Disease Control	BCCDC Public Health Laboratory	Prystajecky Natalie et al
EPI_ISL_3597966	Canada/BC-BCCDC-143797/2021	2021-04-02	North America	Canada	British Columbia Centre For Disease Control	BCCDC Public Health Laboratory	Prystajecky Natalie et al
EPI_ISL_3597967	Canada/BC-BCCDC-143798/2021	2021-04-01	North America	Canada	British Columbia Centre For Disease Control	BCCDC Public Health Laboratory	Prystajecky Natalie et al
EPI_ISL_3597969	Canada/BC-BCCDC-143799/2021	2021-04-01	North America	Canada	British Columbia Centre For Disease Control	BCCDC Public Health Laboratory	Prystajecky Natalie et al
EPI_ISL_3597970	Canada/BC-BCCDC-143800/2021	2021-04-01	North America	Canada	British Columbia Centre For Disease Control	BCCDC Public Health Laboratory	Prystajecky Natalie et al
EPI_ISL_3597971	Canada/BC-BCCDC-143801/2021	2021-04-01	North America	Canada	British Columbia Centre For Disease Control	BCCDC Public Health Laboratory	Prystajecky Natalie et al
EPI_ISL_3597973	Canada/BC-BCCDC-143803/2021	2021-04-01	North America	Canada	British Columbia Centre For Disease Control	BCCDC Public Health Laboratory	Prystajecky Natalie et al
EPI_ISL_3597976	Canada/BC-BCCDC-143805/2021	2021-04-02	North America	Canada	British Columbia Centre For Disease Control	BCCDC Public Health Laboratory	Prystajecky Natalie et al
EPI_ISL_3597978	Canada/BC-BCCDC-143806/2021	2021-04-02	North America	Canada	British Columbia Centre For Disease Control	BCCDC Public Health Laboratory	Prystajecky Natalie et al
EPI_ISL_3597982	Canada/BC-BCCDC-143807/2021	2021-04-02	North America	Canada	British Columbia Centre For Disease Control	BCCDC Public Health Laboratory	Prystajecky Natalie et al
EPI_ISL_3597983	Canada/BC-BCCDC-143808/2021	2021-04-02	North America	Canada	British Columbia Centre For Disease Control	BCCDC Public Health Laboratory	Prystajecky Natalie et al
EPI_ISL_3597984	Canada/BC-BCCDC-143809/2021	2021-04-02	North America	Canada	British Columbia Centre For Disease Control	BCCDC Public Health Laboratory	Prystajecky Natalie et al
EPI_ISL_3597985	Canada/BC-BCCDC-143810/2021	2021-04-02	North America	Canada	British Columbia Centre For Disease Control	BCCDC Public Health Laboratory	Prystajecky Natalie et al
EPI_ISL_3597986	Canada/BC-BCCDC-143811/2021	2021-04-02	North America	Canada	British Columbia Centre For Disease Control	BCCDC Public Health Laboratory	Prystajecky Natalie et al
EPI_ISL_3597987	Canada/BC-BCCDC-143812/2021	2021-04-02	North America	Canada	British Columbia Centre For Disease Control	BCCDC Public Health Laboratory	Prystajecky Natalie et al
EPI_ISL_3597989	Canada/BC-BCCDC-143813/2021	2021-04-02	North America	Canada	British Columbia Centre For Disease Control	BCCDC Public Health Laboratory	Prystajecky Natalie et al
EPI_ISL_3597990	Canada/BC-BCCDC-143814/2021	2021-04-02	North America	Canada	British Columbia Centre For Disease Control	BCCDC Public Health Laboratory	Prystajecky Natalie et al
EPI_ISL_3597991	Canada/BC-BCCDC-143815/2021	2021-04-02	North America	Canada	British Columbia Centre For Disease Control	BCCDC Public Health Laboratory	Prystajecky Natalie et al
EPI_ISL_3597992	Canada/BC-BCCDC-143817/2021	2021-04-02	North America	Canada	British Columbia Centre For Disease Control	BCCDC Public Health Laboratory	Prystajecky Natalie et al
EPI_ISL_3597993	Canada/BC-BCCDC-143818/2021	2021-04-02	North America	Canada	British Columbia Centre For Disease Control	BCCDC Public Health Laboratory	Prystajecky Natalie et al
EPI_ISL_3597994	Canada/BC-BCCDC-143819/2021	2021-04-02	North America	Canada	British Columbia Centre For Disease Control	BCCDC Public Health Laboratory	Prystajecky Natalie et al
EPI_ISL_3597995	Canada/BC-BCCDC-143820/2021	2021-04-02	North America	Canada	British Columbia Centre For Disease Control	BCCDC Public Health Laboratory	Prystajecky Natalie et al
EPI_ISL_3597996	Canada/BC-BCCDC-143821/2021	2021-04-02	North America	Canada	British Columbia Centre For Disease Control	BCCDC Public Health Laboratory	Prystajecky Natalie et al
EPI_ISL_3597997	Canada/BC-BCCDC-143822/2021	2021-04-02	North America	Canada	British Columbia Centre For Disease Control	BCCDC Public Health Laboratory	Prystajecky Natalie et al
EPI_ISL_3598000	Canada/BC-BCCDC-143824/2021	2021-04-03	North America	Canada	British Columbia Centre For Disease Control	BCCDC Public Health Laboratory	Prystajecky Natalie et al
EPI_ISL_3598001	Canada/BC-BCCDC-143825/2021	2021-04-03	North America	Canada	British Columbia Centre For Disease Control	BCCDC Public Health Laboratory	Prystajecky Natalie et al
EPI_ISL_3598002	Canada/BC-BCCDC-143826/2021	2021-04-03	North America	Canada	British Columbia Centre For Disease Control	BCCDC Public Health Laboratory	Prystajecky Natalie et al
EPI_ISL_3598005	Canada/BC-BCCDC-143827/2021	2021-04-03	North America	Canada	British Columbia Centre For Disease Control	BCCDC Public Health Laboratory	Prystajecky Natalie et al
EPI_ISL_3598007	Canada/BC-BCCDC-143829/2021	2021-04-03	North America	Canada	British Columbia Centre For Disease Control	BCCDC Public Health Laboratory	Prystajecky Natalie et al
EPI_ISL_3598009	Canada/BC-BCCDC-143830/2021	2021-04-03	North America	Canada	British Columbia Centre For Disease Control	BCCDC Public Health Laboratory	Prystajecky Natalie et al
EPI_ISL_3598010	Canada/BC-BCCDC-143831/2021	2021-04-03	North America	Canada	British Columbia Centre For Disease Control	BCCDC Public Health Laboratory	Prystajecky Natalie et al
EPI_ISL_3598012	Canada/BC-BCCDC-143832/2021	2021-04-03	North America	Canada	British Columbia Centre For Disease Control	BCCDC Public Health Laboratory	Prystajecky Natalie et al
EPI_ISL_3598014	Canada/BC-BCCDC-143833/2021	2021-04-03	North America	Canada	British Columbia Centre For Disease Control	BCCDC Public Health Laboratory	Prystajecky Natalie et al
EPI_ISL_3598015	Canada/BC-BCCDC-143834/2021	2021-04-03	North America	Canada	British Columbia Centre For Disease Control	BCCDC Public Health Laboratory	Prystajecky Natalie et al
EPI_ISL_3598017	Canada/BC-BCCDC-143835/2021	2021-04-02	North America	Canada	British Columbia Centre For Disease Control	BCCDC Public Health Laboratory	Prystajecky Natalie et al
EPI_ISL_3598018	Canada/BC-BCCDC-143836/2021	2021-04-02	North America	Canada	British Columbia Centre For Disease Control	BCCDC Public Health Laboratory	Prystajecky Natalie et al
EPI_ISL_3598019	Canada/BC-BCCDC-143837/2021	2021-04-02	North America	Canada	British Columbia Centre For Disease Control	BCCDC Public Health Laboratory	Prystajecky Natalie et al
EPI_ISL_3598020	Canada/BC-BCCDC-143838/2021	2021-04-02	North America	Canada	British Columbia Centre For Disease Control	BCCDC Public Health Laboratory	Prystajecky Natalie et al
EPI_ISL_3598022	Canada/BC-BCCDC-143839/2021	2021-04-03	North America	Canada	British Columbia Centre For Disease Control	BCCDC Public Health Laboratory	Prystajecky Natalie et al
EPI_ISL_3598024	Canada/BC-BCCDC-143841/2021	2021-04-03	North America	Canada	British Columbia Centre For Disease Control	BCCDC Public Health Laboratory	Prystajecky Natalie et al
EPI_ISL_3598025	Canada/BC-BCCDC-143842/2021	2021-04-03	North America	Canada	British Columbia Centre For Disease Control	BCCDC Public Health Laboratory	Prystajecky Natalie et al
EPI_ISL_3598026	Canada/BC-BCCDC-143843/2021	2021-04-03	North America	Canada	British Columbia Centre For Disease Control	BCCDC Public Health Laboratory	Prystajecky Natalie et al
EPI_ISL_3598027	Canada/BC-BCCDC-143844/2021	2021-04-03	North America	Canada	British Columbia Centre For Disease Control	BCCDC Public Health Laboratory	Prystajecky Natalie et al
EPI_ISL_3598028	Canada/BC-BCCDC-143845/2021	2021-04-03	North America	Canada	British Columbia Centre For Disease Control	BCCDC Public Health Laboratory	Prystajecky Natalie et al
EPI_ISL_3598029	Canada/BC-BCCDC-143846/2021	2021-04-03	North America	Canada	British Columbia Centre For Disease Control	BCCDC Public Health Laboratory	Prystajecky Natalie et al
EPI_ISL_3598031	Canada/BC-BCCDC-143847/2021	2021-04-03	North America	Canada	British Columbia Centre For Disease Control	BCCDC Public Health Laboratory	Prystajecky Natalie et al
EPI_ISL_3598034	Canada/BC-BCCDC-143848/2021	2021-04-03	North America	Canada	British Columbia Centre For Disease Control	BCCDC Public Health Laboratory	Prystajecky Natalie et al
EPI_ISL_3598035	Canada/BC-BCCDC-143849/2021	2021-04-03	North America	Canada	British Columbia Centre For Disease Control	BCCDC Public Health Laboratory	Prystajecky Natalie et al
EPI_ISL_3598036	Canada/BC-BCCDC-143850/2021	2021-04-03	North America	Canada	British Columbia Centre For Disease Control	BCCDC Public Health Laboratory	Prystajecky Natalie et al
EPI_ISL_3598037	Canada/BC-BCCDC-143851/2021	2021-04-03	North America	Canada	British Columbia Centre For Disease Control	BCCDC Public Health Laboratory	Prystajecky Natalie et al
EPI_ISL_3598038	Canada/BC-BCCDC-143852/2021	2021-04-03	North America	Canada	British Columbia Centre For Disease Control	BCCDC Public Health Laboratory	Prystajecky Natalie et al
EPI_ISL_3598039	Canada/BC-BCCDC-143853/2021	2021-04-03	North America	Canada	British Columbia Centre For Disease Control	BCCDC Public Health Laboratory	Prystajecky Natalie et al
EPI_ISL_3598040	Canada/BC-BCCDC-143854/2021	2021-04-03	North America	Canada	British Columbia Centre For Disease Control	BCCDC Public Health Laboratory	Prystajecky Natalie et al
EPI_ISL_3598041	Canada/BC-BCCDC-143855/2021	2021-04-03	North America	Canada	British Columbia Centre For Disease Control	BCCDC Public Health Laboratory	Prystajecky Natalie et al
EPI_ISL_3598042	Canada/BC-BCCDC-143856/2021	2021-04-03	North America	Canada	British Columbia Centre For Disease Control	BCCDC Public Health Laboratory	Prystajecky Natalie et al
EPI_ISL_3598043	Canada/BC-BCCDC-143857/2021	2021-04-03	North America	Canada	British Columbia Centre For Disease Control	BCCDC Public Health Laboratory	Prystajecky Natalie et al
EPI_ISL_3598044	Canada/BC-BCCDC-143858/2021	2021-04-03	North America	Canada	British Columbia Centre For Disease Control	BCCDC Public Health Laboratory	Prystajecky Natalie et al
EPI_ISL_3598045	Canada/BC-BCCDC-143860/2021	2021-04-03	North America	Canada	British Columbia Centre For Disease Control	BCCDC Public Health Laboratory	Prystajecky Natalie et al
EPI_ISL_3598047	Canada/BC-BCCDC-143861/2021	2021-04-03	North America	Canada	British Columbia Centre For Disease Control	BCCDC Public Health Laboratory	Prystajecky Natalie et al
EPI_ISL_3598048	Canada/BC-BCCDC-143862/2021	2021-04-03	North America	Canada	British Columbia Centre For Disease Control	BCCDC Public Health Laboratory	Prystajecky Natalie et al
EPI_ISL_3598050	Canada/BC-BCCDC-143863/2021	2021-04-04	North America	Canada	British Columbia Centre For Disease Control	BCCDC Public Health Laboratory	Prystajecky Natalie et al
EPI_ISL_3598051	Canada/BC-BCCDC-143864/2021	2021-04-04	North America	Canada	British Columbia Centre For Disease Control	BCCDC Public Health Laboratory	Prystajecky Natalie et al
EPI_ISL_3598053	Canada/BC-BCCDC-143865/2021	2021-04-04	North America	Canada	British Columbia Centre For Disease Control	BCCDC Public Health Laboratory	Prystajecky Natalie et al
EPI_ISL_3598055	Canada/BC-BCCDC-143866/2021	2021-04-04	North America	Canada	British Columbia Centre For Disease Control	BCCDC Public Health Laboratory	Prystajecky Natalie et al
EPI_ISL_3598057	Canada/BC-BCCDC-143867/2021	2021-04-03	North America	Canada	British Columbia Centre For Disease Control	BCCDC Public Health Laboratory	Prystajecky Natalie et al
EPI_ISL_3598058	Canada/BC-BCCDC-143868/2021	2021-04-03	North America	Canada	British Columbia Centre For Disease Control	BCCDC Public Health Laboratory	Prystajecky Natalie et al
EPI_ISL_3598059	Canada/BC-BCCDC-143869/2021	2021-04-04	North America	Canada	British Columbia Centre For Disease Control	BCCDC Public Health Laboratory	Prystajecky Natalie et al
EPI_ISL_3598064	Canada/BC-BCCDC-143871/2021	2021-04-04	North America	Canada	British Columbia Centre For Disease Control	BCCDC Public Health Laboratory	Prystajecky Natalie et al
EPI_ISL_3598067	Canada/BC-BCCDC-143872/2021	2021-04-03	North America	Canada	British Columbia Centre For Disease Control	BCCDC Public Health Laboratory	Prystajecky Natalie et al
EPI_ISL_3598068	Canada/BC-BCCDC-143873/2021	2021-04-04	North America	Canada	British Columbia Centre For Disease Control	BCCDC Public Health Laboratory	Prystajecky Natalie et al
EPI_ISL_3598069	Canada/BC-BCCDC-143874/2021	2021-04-04	North America	Canada	British Columbia Centre For Disease Control	BCCDC Public Health Laboratory	Prystajecky Natalie et al
EPI_ISL_3598070	Canada/BC-BCCDC-143875/2021	2021-04-05	North America	Canada	British Columbia Centre For Disease Control	BCCDC Public Health Laboratory	Prystajecky Natalie et al
EPI_ISL_3598071	Canada/BC-BCCDC-143876/2021	2021-04-05	North America	Canada	British Columbia Centre For Disease Control	BCCDC Public Health Laboratory	Prystajecky Natalie et al
EPI_ISL_3598072	Canada/BC-BCCDC-143877/2021	2021-04-05	North America	Canada	British Columbia Centre For Disease Control	BCCDC Public Health Laboratory	Prystajecky Natalie et al
EPI_ISL_3598074	Canada/BC-BCCDC-143879/2021	2021-04-05	North America	Canada	British Columbia Centre For Disease Control	BCCDC Public Health Laboratory	Prystajecky Natalie et al
EPI_ISL_3598078	Canada/BC-BCCDC-143881/2021	2021-04-05	North America	Canada	British Columbia Centre For Disease Control	BCCDC Public Health Laboratory	Prystajecky Natalie et al
EPI_ISL_3598079	Canada/BC-BCCDC-143882/2021	2021-04-05	North America	Canada	British Columbia Centre For Disease Control	BCCDC Public Health Laboratory	Prystajecky Natalie et al
EPI_ISL_3598080	Canada/BC-BCCDC-143883/2021	2021-04-05	North America	Canada	British Columbia Centre For Disease Control	BCCDC Public Health Laboratory	Prystajecky Natalie et al
EPI_ISL_3598084	Canada/BC-BCCDC-143885/2021	2021-04-05	North America	Canada	British Columbia Centre For Disease Control	BCCDC Public Health Laboratory	Prystajecky Natalie et al
EPI_ISL_3598088	Canada/BC-BCCDC-143887/2021	2021-04-05	North America	Canada	British Columbia Centre For Disease Control	BCCDC Public Health Laboratory	Prystajecky Natalie et al
EPI_ISL_3598089	Canada/BC-BCCDC-143888/2021	2021-04-05	North America	Canada	British Columbia Centre For Disease Control	BCCDC Public Health Laboratory	Prystajecky Natalie et al
EPI_ISL_3598090	Canada/BC-BCCDC-143890/2021	2021-04-05	North America	Canada	British Columbia Centre For Disease Control	BCCDC Public Health Laboratory	Prystajecky Natalie et al
EPI_ISL_3598091	Canada/BC-BCCDC-143891/2021	2021-04-05	North America	Canada	British Columbia Centre For Disease Control	BCCDC Public Health Laboratory	Prystajecky Natalie et al
EPI_ISL_3598092	Canada/BC-BCCDC-143892/2021	2021-04-05	North America	Canada	British Columbia Centre For Disease Control	BCCDC Public Health Laboratory	Prystajecky Natalie et al
EPI_ISL_3598093	Canada/BC-BCCDC-143893/2021	2021-04-05	North America	Canada	British Columbia Centre For Disease Control	BCCDC Public Health Laboratory	Prystajecky Natalie et al
EPI_ISL_3598094	Canada/BC-BCCDC-143894/2021	2021-04-05	North America	Canada	British Columbia Centre For Disease Control	BCCDC Public Health Laboratory	Prystajecky Natalie et al
EPI_ISL_3598095	Canada/BC-BCCDC-143895/2021	2021-04-05	North America	Canada	British Columbia Centre For Disease Control	BCCDC Public Health Laboratory	Prystajecky Natalie et al
EPI_ISL_3598097	Canada/BC-BCCDC-143898/2021	2021-04-05	North America	Canada	British Columbia Centre For Disease Control	BCCDC Public Health Laboratory	Prystajecky Natalie et al
EPI_ISL_3598098	Canada/BC-BCCDC-143899/2021	2021-04-05	North America	Canada	British Columbia Centre For Disease Control	BCCDC Public Health Laboratory	Prystajecky Natalie et al
EPI_ISL_3598099	Canada/BC-BCCDC-143900/2021	2021-04-05	North America	Canada	British Columbia Centre For Disease Control	BCCDC Public Health Laboratory	Prystajecky Natalie et al
EPI_ISL_3598100	Canada/BC-BCCDC-143901/2021	2021-04-05	North America	Canada	British Columbia Centre For Disease Control	BCCDC Public Health Laboratory	Prystajecky Natalie et al
EPI_ISL_3598101	Canada/BC-BCCDC-143902/2021	2021-04-05	North America	Canada	British Columbia Centre For Disease Control	BCCDC Public Health Laboratory	Prystajecky Natalie et al
EPI_ISL_3598102	Canada/BC-BCCDC-143903/2021	2021-04-05	North America	Canada	British Columbia Centre For Disease Control	BCCDC Public Health Laboratory	Prystajecky Natalie et al
EPI_ISL_3598103	Canada/BC-BCCDC-143904/2021	2021-04-05	North America	Canada	British Columbia Centre For Disease Control	BCCDC Public Health Laboratory	Prystajecky Natalie et al
EPI_ISL_3598104	Canada/BC-BCCDC-143906/2021	2021-04-05	North America	Canada	British Columbia Centre For Disease Control	BCCDC Public Health Laboratory	Prystajecky Natalie et al
EPI_ISL_3598105	Canada/BC-BCCDC-143908/2021	2021-04-06	North America	Canada	British Columbia Centre For Disease Control	BCCDC Public Health Laboratory	Prystajecky Natalie et al
EPI_ISL_3598111	Canada/BC-BCCDC-143909/2021	2021-04-05	North America	Canada	British Columbia Centre For Disease Control	BCCDC Public Health Laboratory	Prystajecky Natalie et al
EPI_ISL_3598112	Canada/BC-BCCDC-143910/2021	2021-04-05	North America	Canada	British Columbia Centre For Disease Control	BCCDC Public Health Laboratory	Prystajecky Natalie et al
EPI_ISL_3598114	Canada/BC-BCCDC-143913/2021	2021-04-06	North America	Canada	British Columbia Centre For Disease Control	BCCDC Public Health Laboratory	Prystajecky Natalie et al
EPI_ISL_3598116	Canada/BC-BCCDC-143914/2021	2021-04-05	North America	Canada	British Columbia Centre For Disease Control	BCCDC Public Health Laboratory	Prystajecky Natalie et al
EPI_ISL_3598117	Canada/BC-BCCDC-143915/2021	2021-04-06	North America	Canada	British Columbia Centre For Disease Control	BCCDC Public Health Laboratory	Prystajecky Natalie et al
EPI_ISL_3598118	Canada/BC-BCCDC-143916/2021	2021-04-06	North America	Canada	British Columbia Centre For Disease Control	BCCDC Public Health Laboratory	Prystajecky Natalie et al
EPI_ISL_3598119	Canada/BC-BCCDC-143917/2021	2021-04-06	North America	Canada	British Columbia Centre For Disease Control	BCCDC Public Health Laboratory	Prystajecky Natalie et al
EPI_ISL_3598120	Canada/BC-BCCDC-143918/2021	2021-04-06	North America	Canada	British Columbia Centre For Disease Control	BCCDC Public Health Laboratory	Prystajecky Natalie et al
EPI_ISL_3598121	Canada/BC-BCCDC-143919/2021	2021-04-05	North America	Canada	British Columbia Centre For Disease Control	BCCDC Public Health Laboratory	Prystajecky Natalie et al
EPI_ISL_3598123	Canada/BC-BCCDC-143920/2021	2021-04-06	North America	Canada	British Columbia Centre For Disease Control	BCCDC Public Health Laboratory	Prystajecky Natalie et al
EPI_ISL_3598128	Canada/BC-BCCDC-143923/2021	2021-04-06	North America	Canada	British Columbia Centre For Disease Control	BCCDC Public Health Laboratory	Prystajecky Natalie et al
EPI_ISL_3598130	Canada/BC-BCCDC-143924/2021	2021-04-06	North America	Canada	British Columbia Centre For Disease Control	BCCDC Public Health Laboratory	Prystajecky Natalie et al
EPI_ISL_3598133	Canada/BC-BCCDC-143926/2021	2021-04-06	North America	Canada	British Columbia Centre For Disease Control	BCCDC Public Health Laboratory	Prystajecky Natalie et al
EPI_ISL_3598134	Canada/BC-BCCDC-143929/2021	2021-04-06	North America	Canada	British Columbia Centre For Disease Control	BCCDC Public Health Laboratory	Prystajecky Natalie et al
EPI_ISL_3598136	Canada/BC-BCCDC-143930/2021	2021-04-06	North America	Canada	British Columbia Centre For Disease Control	BCCDC Public Health Laboratory	Prystajecky Natalie et al
EPI_ISL_3598137	Canada/BC-BCCDC-143931/2021	2021-04-06	North America	Canada	British Columbia Centre For Disease Control	BCCDC Public Health Laboratory	Prystajecky Natalie et al
EPI_ISL_3598138	Canada/BC-BCCDC-143932/2021	2021-04-06	North America	Canada	British Columbia Centre For Disease Control	BCCDC Public Health Laboratory	Prystajecky Natalie et al
EPI_ISL_3598140	Canada/BC-BCCDC-143933/2021	2021-04-06	North America	Canada	British Columbia Centre For Disease Control	BCCDC Public Health Laboratory	Prystajecky Natalie et al
EPI_ISL_3598141	Canada/BC-BCCDC-143934/2021	2021-04-06	North America	Canada	British Columbia Centre For Disease Control	BCCDC Public Health Laboratory	Prystajecky Natalie et al
EPI_ISL_3598142	Canada/BC-BCCDC-143935/2021	2021-04-06	North America	Canada	British Columbia Centre For Disease Control	BCCDC Public Health Laboratory	Prystajecky Natalie et al
EPI_ISL_3598143	Canada/BC-BCCDC-143937/2021	2021-04-06	North America	Canada	British Columbia Centre For Disease Control	BCCDC Public Health Laboratory	Prystajecky Natalie et al
EPI_ISL_3598145	Canada/BC-BCCDC-143939/2021	2021-04-06	North America	Canada	British Columbia Centre For Disease Control	BCCDC Public Health Laboratory	Prystajecky Natalie et al
EPI_ISL_3598146	Canada/BC-BCCDC-143940/2021	2021-04-06	North America	Canada	British Columbia Centre For Disease Control	BCCDC Public Health Laboratory	Prystajecky Natalie et al
EPI_ISL_3598147	Canada/BC-BCCDC-143943/2021	2021-04-06	North America	Canada	British Columbia Centre For Disease Control	BCCDC Public Health Laboratory	Prystajecky Natalie et al
EPI_ISL_3598148	Canada/BC-BCCDC-143945/2021	2021-04-06	North America	Canada	British Columbia Centre For Disease Control	BCCDC Public Health Laboratory	Prystajecky Natalie et al
EPI_ISL_3598152	Canada/BC-BCCDC-143949/2021	2021-04-07	North America	Canada	British Columbia Centre For Disease Control	BCCDC Public Health Laboratory	Prystajecky Natalie et al
EPI_ISL_3598153	Canada/BC-BCCDC-143950/2021	2021-04-07	North America	Canada	British Columbia Centre For Disease Control	BCCDC Public Health Laboratory	Prystajecky Natalie et al
EPI_ISL_3598155	Canada/BC-BCCDC-143951/2021	2021-04-07	North America	Canada	British Columbia Centre For Disease Control	BCCDC Public Health Laboratory	Prystajecky Natalie et al
EPI_ISL_3598157	Canada/BC-BCCDC-143952/2021	2021-04-07	North America	Canada	British Columbia Centre For Disease Control	BCCDC Public Health Laboratory	Prystajecky Natalie et al
EPI_ISL_3598165	Canada/BC-BCCDC-143954/2021	2021-04-06	North America	Canada	British Columbia Centre For Disease Control	BCCDC Public Health Laboratory	Prystajecky Natalie et al
EPI_ISL_3598166	Canada/BC-BCCDC-143955/2021	2021-04-06	North America	Canada	British Columbia Centre For Disease Control	BCCDC Public Health Laboratory	Prystajecky Natalie et al
EPI_ISL_3598167	Canada/BC-BCCDC-143956/2021	2021-04-06	North America	Canada	British Columbia Centre For Disease Control	BCCDC Public Health Laboratory	Prystajecky Natalie et al
EPI_ISL_3598168	Canada/BC-BCCDC-143957/2021	2021-04-06	North America	Canada	British Columbia Centre For Disease Control	BCCDC Public Health Laboratory	Prystajecky Natalie et al
EPI_ISL_3598169	Canada/BC-BCCDC-143958/2021	2021-04-06	North America	Canada	British Columbia Centre For Disease Control	BCCDC Public Health Laboratory	Prystajecky Natalie et al
EPI_ISL_3598171	Canada/BC-BCCDC-143960/2021	2021-04-07	North America	Canada	British Columbia Centre For Disease Control	BCCDC Public Health Laboratory	Prystajecky Natalie et al
EPI_ISL_3598174	Canada/BC-BCCDC-143961/2021	2021-04-06	North America	Canada	British Columbia Centre For Disease Control	BCCDC Public Health Laboratory	Prystajecky Natalie et al
EPI_ISL_3598175	Canada/BC-BCCDC-143962/2021	2021-04-07	North America	Canada	British Columbia Centre For Disease Control	BCCDC Public Health Laboratory	Prystajecky Natalie et al
EPI_ISL_3598176	Canada/BC-BCCDC-143963/2021	2021-04-07	North America	Canada	British Columbia Centre For Disease Control	BCCDC Public Health Laboratory	Prystajecky Natalie et al
EPI_ISL_3598179	Canada/BC-BCCDC-143964/2021	2021-04-07	North America	Canada	British Columbia Centre For Disease Control	BCCDC Public Health Laboratory	Prystajecky Natalie et al
EPI_ISL_3598180	Canada/BC-BCCDC-143965/2021	2021-04-06	North America	Canada	British Columbia Centre For Disease Control	BCCDC Public Health Laboratory	Prystajecky Natalie et al
EPI_ISL_3598182	Canada/BC-BCCDC-143967/2021	2021-04-07	North America	Canada	British Columbia Centre For Disease Control	BCCDC Public Health Laboratory	Prystajecky Natalie et al
EPI_ISL_3598183	Canada/BC-BCCDC-143968/2021	2021-04-06	North America	Canada	British Columbia Centre For Disease Control	BCCDC Public Health Laboratory	Prystajecky Natalie et al
EPI_ISL_3598184	Canada/BC-BCCDC-143969/2021	2021-04-06	North America	Canada	British Columbia Centre For Disease Control	BCCDC Public Health Laboratory	Prystajecky Natalie et al
EPI_ISL_3598186	Canada/BC-BCCDC-143971/2021	2021-04-07	North America	Canada	British Columbia Centre For Disease Control	BCCDC Public Health Laboratory	Prystajecky Natalie et al
EPI_ISL_3598187	Canada/BC-BCCDC-143972/2021	2021-04-07	North America	Canada	British Columbia Centre For Disease Control	BCCDC Public Health Laboratory	Prystajecky Natalie et al
EPI_ISL_3598188	Canada/BC-BCCDC-143973/2021	2021-04-07	North America	Canada	British Columbia Centre For Disease Control	BCCDC Public Health Laboratory	Prystajecky Natalie et al
EPI_ISL_3598189	Canada/BC-BCCDC-143974/2021	2021-04-07	North America	Canada	British Columbia Centre For Disease Control	BCCDC Public Health Laboratory	Prystajecky Natalie et al
EPI_ISL_3598193	Canada/BC-BCCDC-143978/2021	2021-04-07	North America	Canada	British Columbia Centre For Disease Control	BCCDC Public Health Laboratory	Prystajecky Natalie et al
EPI_ISL_3598194	Canada/BC-BCCDC-143979/2021	2021-04-07	North America	Canada	British Columbia Centre For Disease Control	BCCDC Public Health Laboratory	Prystajecky Natalie et al
EPI_ISL_3598195	Canada/BC-BCCDC-143980/2021	2021-04-07	North America	Canada	British Columbia Centre For Disease Control	BCCDC Public Health Laboratory	Prystajecky Natalie et al
EPI_ISL_3598196	Canada/BC-BCCDC-143981/2021	2021-04-07	North America	Canada	British Columbia Centre For Disease Control	BCCDC Public Health Laboratory	Prystajecky Natalie et al
EPI_ISL_3598197	Canada/BC-BCCDC-143982/2021	2021-04-07	North America	Canada	British Columbia Centre For Disease Control	BCCDC Public Health Laboratory	Prystajecky Natalie et al
EPI_ISL_3598201	Canada/BC-BCCDC-143985/2021	2021-04-08	North America	Canada	British Columbia Centre For Disease Control	BCCDC Public Health Laboratory	Prystajecky Natalie et al
EPI_ISL_3598205	Canada/BC-BCCDC-143986/2021	2021-04-08	North America	Canada	British Columbia Centre For Disease Control	BCCDC Public Health Laboratory	Prystajecky Natalie et al
EPI_ISL_3598208	Canada/BC-BCCDC-143988/2021	2021-04-06	North America	Canada	British Columbia Centre For Disease Control	BCCDC Public Health Laboratory	Prystajecky Natalie et al
EPI_ISL_3598209	Canada/BC-BCCDC-143989/2021	2021-04-06	North America	Canada	British Columbia Centre For Disease Control	BCCDC Public Health Laboratory	Prystajecky Natalie et al
EPI_ISL_3598210	Canada/BC-BCCDC-143990/2021	2021-04-07	North America	Canada	British Columbia Centre For Disease Control	BCCDC Public Health Laboratory	Prystajecky Natalie et al
EPI_ISL_3598211	Canada/BC-BCCDC-143991/2021	2021-04-07	North America	Canada	British Columbia Centre For Disease Control	BCCDC Public Health Laboratory	Prystajecky Natalie et al
EPI_ISL_3598213	Canada/BC-BCCDC-143993/2021	2021-04-07	North America	Canada	British Columbia Centre For Disease Control	BCCDC Public Health Laboratory	Prystajecky Natalie et al
EPI_ISL_3598214	Canada/BC-BCCDC-143995/2021	2021-04-07	North America	Canada	British Columbia Centre For Disease Control	BCCDC Public Health Laboratory	Prystajecky Natalie et al
EPI_ISL_3598215	Canada/BC-BCCDC-143996/2021	2021-04-08	North America	Canada	British Columbia Centre For Disease Control	BCCDC Public Health Laboratory	Prystajecky Natalie et al
EPI_ISL_3598217	Canada/BC-BCCDC-143997/2021	2021-04-08	North America	Canada	British Columbia Centre For Disease Control	BCCDC Public Health Laboratory	Prystajecky Natalie et al
EPI_ISL_3598218	Canada/BC-BCCDC-143998/2021	2021-04-08	North America	Canada	British Columbia Centre For Disease Control	BCCDC Public Health Laboratory	Prystajecky Natalie et al
EPI_ISL_3598223	Canada/BC-BCCDC-143999/2021	2021-04-08	North America	Canada	British Columbia Centre For Disease Control	BCCDC Public Health Laboratory	Prystajecky Natalie et al
EPI_ISL_3598225	Canada/BC-BCCDC-144001/2021	2021-04-08	North America	Canada	British Columbia Centre For Disease Control	BCCDC Public Health Laboratory	Prystajecky Natalie et al
EPI_ISL_3598226	Canada/BC-BCCDC-144002/2021	2021-04-07	North America	Canada	British Columbia Centre For Disease Control	BCCDC Public Health Laboratory	Prystajecky Natalie et al
EPI_ISL_3598227	Canada/BC-BCCDC-144003/2021	2021-04-07	North America	Canada	British Columbia Centre For Disease Control	BCCDC Public Health Laboratory	Prystajecky Natalie et al
EPI_ISL_3598228	Canada/BC-BCCDC-144004/2021	2021-04-08	North America	Canada	British Columbia Centre For Disease Control	BCCDC Public Health Laboratory	Prystajecky Natalie et al
EPI_ISL_3598232	Canada/BC-BCCDC-144006/2021	2021-04-08	North America	Canada	British Columbia Centre For Disease Control	BCCDC Public Health Laboratory	Prystajecky Natalie et al
EPI_ISL_3598234	Canada/BC-BCCDC-144007/2021	2021-04-08	North America	Canada	British Columbia Centre For Disease Control	BCCDC Public Health Laboratory	Prystajecky Natalie et al
EPI_ISL_3598235	Canada/BC-BCCDC-144008/2021	2021-04-08	North America	Canada	British Columbia Centre For Disease Control	BCCDC Public Health Laboratory	Prystajecky Natalie et al
EPI_ISL_3598236	Canada/BC-BCCDC-144009/2021	2021-04-07	North America	Canada	British Columbia Centre For Disease Control	BCCDC Public Health Laboratory	Prystajecky Natalie et al
EPI_ISL_3598237	Canada/BC-BCCDC-144010/2021	2021-04-07	North America	Canada	British Columbia Centre For Disease Control	BCCDC Public Health Laboratory	Prystajecky Natalie et al
EPI_ISL_3598238	Canada/BC-BCCDC-144011/2021	2021-04-08	North America	Canada	British Columbia Centre For Disease Control	BCCDC Public Health Laboratory	Prystajecky Natalie et al
EPI_ISL_3598240	Canada/BC-BCCDC-144013/2021	2021-04-07	North America	Canada	British Columbia Centre For Disease Control	BCCDC Public Health Laboratory	Prystajecky Natalie et al
EPI_ISL_3598241	Canada/BC-BCCDC-144014/2021	2021-04-07	North America	Canada	British Columbia Centre For Disease Control	BCCDC Public Health Laboratory	Prystajecky Natalie et al
EPI_ISL_3598242	Canada/BC-BCCDC-144016/2021	2021-04-08	North America	Canada	British Columbia Centre For Disease Control	BCCDC Public Health Laboratory	Prystajecky Natalie et al
EPI_ISL_3598243	Canada/BC-BCCDC-144018/2021	2021-04-08	North America	Canada	British Columbia Centre For Disease Control	BCCDC Public Health Laboratory	Prystajecky Natalie et al
EPI_ISL_3598244	Canada/BC-BCCDC-144019/2021	2021-04-08	North America	Canada	British Columbia Centre For Disease Control	BCCDC Public Health Laboratory	Prystajecky Natalie et al
EPI_ISL_3598245	Canada/BC-BCCDC-144020/2021	2021-04-08	North America	Canada	British Columbia Centre For Disease Control	BCCDC Public Health Laboratory	Prystajecky Natalie et al
EPI_ISL_3598246	Canada/BC-BCCDC-144022/2021	2021-04-08	North America	Canada	British Columbia Centre For Disease Control	BCCDC Public Health Laboratory	Prystajecky Natalie et al
EPI_ISL_3598248	Canada/BC-BCCDC-144023/2021	2021-04-09	North America	Canada	British Columbia Centre For Disease Control	BCCDC Public Health Laboratory	Prystajecky Natalie et al
EPI_ISL_3598249	Canada/BC-BCCDC-144024/2021	2021-04-09	North America	Canada	British Columbia Centre For Disease Control	BCCDC Public Health Laboratory	Prystajecky Natalie et al
EPI_ISL_3598254	Canada/BC-BCCDC-144025/2021	2021-04-09	North America	Canada	British Columbia Centre For Disease Control	BCCDC Public Health Laboratory	Prystajecky Natalie et al
EPI_ISL_3598259	Canada/BC-BCCDC-144026/2021	2021-04-09	North America	Canada	British Columbia Centre For Disease Control	BCCDC Public Health Laboratory	Prystajecky Natalie et al
EPI_ISL_3598260	Canada/BC-BCCDC-144027/2021	2021-04-09	North America	Canada	British Columbia Centre For Disease Control	BCCDC Public Health Laboratory	Prystajecky Natalie et al
EPI_ISL_3598263	Canada/BC-BCCDC-144029/2021	2021-04-09	North America	Canada	British Columbia Centre For Disease Control	BCCDC Public Health Laboratory	Prystajecky Natalie et al
EPI_ISL_3598266	Canada/BC-BCCDC-144030/2021	2021-04-09	North America	Canada	British Columbia Centre For Disease Control	BCCDC Public Health Laboratory	Prystajecky Natalie et al
EPI_ISL_3598270	Canada/BC-BCCDC-144032/2021	2021-04-09	North America	Canada	British Columbia Centre For Disease Control	BCCDC Public Health Laboratory	Prystajecky Natalie et al
EPI_ISL_3598271	Canada/BC-BCCDC-144033/2021	2021-04-09	North America	Canada	British Columbia Centre For Disease Control	BCCDC Public Health Laboratory	Prystajecky Natalie et al
EPI_ISL_3598274	Canada/BC-BCCDC-144034/2021	2021-04-09	North America	Canada	British Columbia Centre For Disease Control	BCCDC Public Health Laboratory	Prystajecky Natalie et al
EPI_ISL_3598275	Canada/BC-BCCDC-144035/2021	2021-04-09	North America	Canada	British Columbia Centre For Disease Control	BCCDC Public Health Laboratory	Prystajecky Natalie et al
EPI_ISL_3598277	Canada/BC-BCCDC-144037/2021	2021-04-08	North America	Canada	British Columbia Centre For Disease Control	BCCDC Public Health Laboratory	Prystajecky Natalie et al
EPI_ISL_3598278	Canada/BC-BCCDC-144038/2021	2021-04-08	North America	Canada	British Columbia Centre For Disease Control	BCCDC Public Health Laboratory	Prystajecky Natalie et al
EPI_ISL_3598279	Canada/BC-BCCDC-144039/2021	2021-04-08	North America	Canada	British Columbia Centre For Disease Control	BCCDC Public Health Laboratory	Prystajecky Natalie et al
EPI_ISL_3598280	Canada/BC-BCCDC-144040/2021	2021-04-08	North America	Canada	British Columbia Centre For Disease Control	BCCDC Public Health Laboratory	Prystajecky Natalie et al
EPI_ISL_3598281	Canada/BC-BCCDC-144042/2021	2021-04-09	North America	Canada	British Columbia Centre For Disease Control	BCCDC Public Health Laboratory	Prystajecky Natalie et al
EPI_ISL_3598283	Canada/BC-BCCDC-144043/2021	2021-04-09	North America	Canada	British Columbia Centre For Disease Control	BCCDC Public Health Laboratory	Prystajecky Natalie et al
EPI_ISL_3598290	Canada/BC-BCCDC-144044/2021	2021-04-08	North America	Canada	British Columbia Centre For Disease Control	BCCDC Public Health Laboratory	Prystajecky Natalie et al
EPI_ISL_3598293	Canada/BC-BCCDC-144046/2021	2021-04-08	North America	Canada	British Columbia Centre For Disease Control	BCCDC Public Health Laboratory	Prystajecky Natalie et al
EPI_ISL_3598294	Canada/BC-BCCDC-144047/2021	2021-04-09	North America	Canada	British Columbia Centre For Disease Control	BCCDC Public Health Laboratory	Prystajecky Natalie et al
EPI_ISL_3598295	Canada/BC-BCCDC-144048/2021	2021-04-09	North America	Canada	British Columbia Centre For Disease Control	BCCDC Public Health Laboratory	Prystajecky Natalie et al
EPI_ISL_3598296	Canada/BC-BCCDC-144049/2021	2021-04-09	North America	Canada	British Columbia Centre For Disease Control	BCCDC Public Health Laboratory	Prystajecky Natalie et al
EPI_ISL_3598297	Canada/BC-BCCDC-144050/2021	2021-04-09	North America	Canada	British Columbia Centre For Disease Control	BCCDC Public Health Laboratory	Prystajecky Natalie et al
EPI_ISL_3598298	Canada/BC-BCCDC-144051/2021	2021-04-08	North America	Canada	British Columbia Centre For Disease Control	BCCDC Public Health Laboratory	Prystajecky Natalie et al
EPI_ISL_3598299	Canada/BC-BCCDC-144052/2021	2021-04-08	North America	Canada	British Columbia Centre For Disease Control	BCCDC Public Health Laboratory	Prystajecky Natalie et al
EPI_ISL_3598300	Canada/BC-BCCDC-144053/2021	2021-04-08	North America	Canada	British Columbia Centre For Disease Control	BCCDC Public Health Laboratory	Prystajecky Natalie et al
EPI_ISL_3598301	Canada/BC-BCCDC-144054/2021	2021-04-08	North America	Canada	British Columbia Centre For Disease Control	BCCDC Public Health Laboratory	Prystajecky Natalie et al
EPI_ISL_3598302	Canada/BC-BCCDC-144055/2021	2021-04-08	North America	Canada	British Columbia Centre For Disease Control	BCCDC Public Health Laboratory	Prystajecky Natalie et al
EPI_ISL_3598307	Canada/BC-BCCDC-144057/2021	2021-04-10	North America	Canada	British Columbia Centre For Disease Control	BCCDC Public Health Laboratory	Prystajecky Natalie et al
EPI_ISL_3598310	Canada/BC-BCCDC-144058/2021	2021-04-10	North America	Canada	British Columbia Centre For Disease Control	BCCDC Public Health Laboratory	Prystajecky Natalie et al
EPI_ISL_3598312	Canada/BC-BCCDC-144059/2021	2021-04-10	North America	Canada	British Columbia Centre For Disease Control	BCCDC Public Health Laboratory	Prystajecky Natalie et al
EPI_ISL_3598313	Canada/BC-BCCDC-144060/2021	2021-04-10	North America	Canada	British Columbia Centre For Disease Control	BCCDC Public Health Laboratory	Prystajecky Natalie et al
EPI_ISL_3598314	Canada/BC-BCCDC-144061/2021	2021-04-10	North America	Canada	British Columbia Centre For Disease Control	BCCDC Public Health Laboratory	Prystajecky Natalie et al
EPI_ISL_3598317	Canada/BC-BCCDC-144062/2021	2021-04-10	North America	Canada	British Columbia Centre For Disease Control	BCCDC Public Health Laboratory	Prystajecky Natalie et al
EPI_ISL_3598318	Canada/BC-BCCDC-144063/2021	2021-04-10	North America	Canada	British Columbia Centre For Disease Control	BCCDC Public Health Laboratory	Prystajecky Natalie et al
EPI_ISL_3598320	Canada/BC-BCCDC-144064/2021	2021-04-10	North America	Canada	British Columbia Centre For Disease Control	BCCDC Public Health Laboratory	Prystajecky Natalie et al
EPI_ISL_3598322	Canada/BC-BCCDC-144065/2021	2021-04-10	North America	Canada	British Columbia Centre For Disease Control	BCCDC Public Health Laboratory	Prystajecky Natalie et al
EPI_ISL_3598327	Canada/BC-BCCDC-144067/2021	2021-04-10	North America	Canada	British Columbia Centre For Disease Control	BCCDC Public Health Laboratory	Prystajecky Natalie et al
EPI_ISL_3598330	Canada/BC-BCCDC-144068/2021	2021-04-10	North America	Canada	British Columbia Centre For Disease Control	BCCDC Public Health Laboratory	Prystajecky Natalie et al
EPI_ISL_3598332	Canada/BC-BCCDC-144069/2021	2021-04-09	North America	Canada	British Columbia Centre For Disease Control	BCCDC Public Health Laboratory	Prystajecky Natalie et al
EPI_ISL_3598333	Canada/BC-BCCDC-144070/2021	2021-04-09	North America	Canada	British Columbia Centre For Disease Control	BCCDC Public Health Laboratory	Prystajecky Natalie et al
EPI_ISL_3598335	Canada/BC-BCCDC-144071/2021	2021-04-09	North America	Canada	British Columbia Centre For Disease Control	BCCDC Public Health Laboratory	Prystajecky Natalie et al
EPI_ISL_3598338	Canada/BC-BCCDC-144072/2021	2021-04-10	North America	Canada	British Columbia Centre For Disease Control	BCCDC Public Health Laboratory	Prystajecky Natalie et al
EPI_ISL_3598339	Canada/BC-BCCDC-144074/2021	2021-04-10	North America	Canada	British Columbia Centre For Disease Control	BCCDC Public Health Laboratory	Prystajecky Natalie et al
EPI_ISL_3598344	Canada/BC-BCCDC-144076/2021	2021-04-10	North America	Canada	British Columbia Centre For Disease Control	BCCDC Public Health Laboratory	Prystajecky Natalie et al
EPI_ISL_3598345	Canada/BC-BCCDC-144077/2021	2021-04-10	North America	Canada	British Columbia Centre For Disease Control	BCCDC Public Health Laboratory	Prystajecky Natalie et al
EPI_ISL_3598346	Canada/BC-BCCDC-144078/2021	2021-04-10	North America	Canada	British Columbia Centre For Disease Control	BCCDC Public Health Laboratory	Prystajecky Natalie et al
EPI_ISL_3598347	Canada/BC-BCCDC-144079/2021	2021-04-10	North America	Canada	British Columbia Centre For Disease Control	BCCDC Public Health Laboratory	Prystajecky Natalie et al
EPI_ISL_3598348	Canada/BC-BCCDC-144080/2021	2021-04-09	North America	Canada	British Columbia Centre For Disease Control	BCCDC Public Health Laboratory	Prystajecky Natalie et al
EPI_ISL_3598349	Canada/BC-BCCDC-144081/2021	2021-04-09	North America	Canada	British Columbia Centre For Disease Control	BCCDC Public Health Laboratory	Prystajecky Natalie et al
EPI_ISL_3598350	Canada/BC-BCCDC-144082/2021	2021-04-09	North America	Canada	British Columbia Centre For Disease Control	BCCDC Public Health Laboratory	Prystajecky Natalie et al
EPI_ISL_3598351	Canada/BC-BCCDC-144083/2021	2021-04-09	North America	Canada	British Columbia Centre For Disease Control	BCCDC Public Health Laboratory	Prystajecky Natalie et al
EPI_ISL_3598353	Canada/BC-BCCDC-144084/2021	2021-04-10	North America	Canada	British Columbia Centre For Disease Control	BCCDC Public Health Laboratory	Prystajecky Natalie et al
EPI_ISL_3598354	Canada/BC-BCCDC-144085/2021	2021-04-10	North America	Canada	British Columbia Centre For Disease Control	BCCDC Public Health Laboratory	Prystajecky Natalie et al
EPI_ISL_3598355	Canada/BC-BCCDC-144086/2021	2021-04-10	North America	Canada	British Columbia Centre For Disease Control	BCCDC Public Health Laboratory	Prystajecky Natalie et al
EPI_ISL_3598356	Canada/BC-BCCDC-144092/2021	2021-04-10	North America	Canada	British Columbia Centre For Disease Control	BCCDC Public Health Laboratory	Prystajecky Natalie et al
EPI_ISL_3598357	Canada/BC-BCCDC-144093/2021	2021-04-10	North America	Canada	British Columbia Centre For Disease Control	BCCDC Public Health Laboratory	Prystajecky Natalie et al
EPI_ISL_3598358	Canada/BC-BCCDC-144094/2021	2021-04-10	North America	Canada	British Columbia Centre For Disease Control	BCCDC Public Health Laboratory	Prystajecky Natalie et al
EPI_ISL_3598359	Canada/BC-BCCDC-144095/2021	2021-04-10	North America	Canada	British Columbia Centre For Disease Control	BCCDC Public Health Laboratory	Prystajecky Natalie et al
EPI_ISL_3598362	Canada/BC-BCCDC-144097/2021	2021-04-11	North America	Canada	British Columbia Centre For Disease Control	BCCDC Public Health Laboratory	Prystajecky Natalie et al
EPI_ISL_3598363	Canada/BC-BCCDC-144098/2021	2021-04-11	North America	Canada	British Columbia Centre For Disease Control	BCCDC Public Health Laboratory	Prystajecky Natalie et al
EPI_ISL_3598374	Canada/BC-BCCDC-144100/2021	2021-04-11	North America	Canada	British Columbia Centre For Disease Control	BCCDC Public Health Laboratory	Prystajecky Natalie et al
EPI_ISL_3598377	Canada/BC-BCCDC-144101/2021	2021-04-11	North America	Canada	British Columbia Centre For Disease Control	BCCDC Public Health Laboratory	Prystajecky Natalie et al
EPI_ISL_3598378	Canada/BC-BCCDC-144102/2021	2021-04-11	North America	Canada	British Columbia Centre For Disease Control	BCCDC Public Health Laboratory	Prystajecky Natalie et al
EPI_ISL_3598379	Canada/BC-BCCDC-144103/2021	2021-04-10	North America	Canada	British Columbia Centre For Disease Control	BCCDC Public Health Laboratory	Prystajecky Natalie et al
EPI_ISL_3598382	Canada/BC-BCCDC-144104/2021	2021-04-10	North America	Canada	British Columbia Centre For Disease Control	BCCDC Public Health Laboratory	Prystajecky Natalie et al
EPI_ISL_3598383	Canada/BC-BCCDC-144105/2021	2021-04-10	North America	Canada	British Columbia Centre For Disease Control	BCCDC Public Health Laboratory	Prystajecky Natalie et al
EPI_ISL_3598385	Canada/BC-BCCDC-144106/2021	2021-04-10	North America	Canada	British Columbia Centre For Disease Control	BCCDC Public Health Laboratory	Prystajecky Natalie et al
EPI_ISL_3598386	Canada/BC-BCCDC-144108/2021	2021-04-11	North America	Canada	British Columbia Centre For Disease Control	BCCDC Public Health Laboratory	Prystajecky Natalie et al
EPI_ISL_3598387	Canada/BC-BCCDC-144109/2021	2021-04-10	North America	Canada	British Columbia Centre For Disease Control	BCCDC Public Health Laboratory	Prystajecky Natalie et al
EPI_ISL_3598388	Canada/BC-BCCDC-144110/2021	2021-04-10	North America	Canada	British Columbia Centre For Disease Control	BCCDC Public Health Laboratory	Prystajecky Natalie et al
EPI_ISL_3598392	Canada/BC-BCCDC-144111/2021	2021-04-11	North America	Canada	British Columbia Centre For Disease Control	BCCDC Public Health Laboratory	Prystajecky Natalie et al
EPI_ISL_3598395	Canada/BC-BCCDC-144112/2021	2021-04-11	North America	Canada	British Columbia Centre For Disease Control	BCCDC Public Health Laboratory	Prystajecky Natalie et al
EPI_ISL_3598399	Canada/BC-BCCDC-144114/2021	2021-04-11	North America	Canada	British Columbia Centre For Disease Control	BCCDC Public Health Laboratory	Prystajecky Natalie et al
EPI_ISL_3598400	Canada/BC-BCCDC-144116/2021	2021-04-11	North America	Canada	British Columbia Centre For Disease Control	BCCDC Public Health Laboratory	Prystajecky Natalie et al
EPI_ISL_3598401	Canada/BC-BCCDC-144117/2021	2021-04-11	North America	Canada	British Columbia Centre For Disease Control	BCCDC Public Health Laboratory	Prystajecky Natalie et al
EPI_ISL_3598402	Canada/BC-BCCDC-144118/2021	2021-04-11	North America	Canada	British Columbia Centre For Disease Control	BCCDC Public Health Laboratory	Prystajecky Natalie et al
EPI_ISL_3598404	Canada/BC-BCCDC-144120/2021	2021-04-11	North America	Canada	British Columbia Centre For Disease Control	BCCDC Public Health Laboratory	Prystajecky Natalie et al
EPI_ISL_3598405	Canada/BC-BCCDC-144121/2021	2021-04-10	North America	Canada	British Columbia Centre For Disease Control	BCCDC Public Health Laboratory	Prystajecky Natalie et al
EPI_ISL_3598406	Canada/BC-BCCDC-144122/2021	2021-04-10	North America	Canada	British Columbia Centre For Disease Control	BCCDC Public Health Laboratory	Prystajecky Natalie et al
EPI_ISL_3598408	Canada/BC-BCCDC-144123/2021	2021-04-11	North America	Canada	British Columbia Centre For Disease Control	BCCDC Public Health Laboratory	Prystajecky Natalie et al
EPI_ISL_3598409	Canada/BC-BCCDC-144124/2021	2021-04-11	North America	Canada	British Columbia Centre For Disease Control	BCCDC Public Health Laboratory	Prystajecky Natalie et al
EPI_ISL_3598410	Canada/BC-BCCDC-144125/2021	2021-04-11	North America	Canada	British Columbia Centre For Disease Control	BCCDC Public Health Laboratory	Prystajecky Natalie et al
EPI_ISL_3598412	Canada/BC-BCCDC-144126/2021	2021-04-11	North America	Canada	British Columbia Centre For Disease Control	BCCDC Public Health Laboratory	Prystajecky Natalie et al
EPI_ISL_3598413	Canada/BC-BCCDC-144127/2021	2021-04-11	North America	Canada	British Columbia Centre For Disease Control	BCCDC Public Health Laboratory	Prystajecky Natalie et al
EPI_ISL_3598414	Canada/BC-BCCDC-144128/2021	2021-04-10	North America	Canada	British Columbia Centre For Disease Control	BCCDC Public Health Laboratory	Prystajecky Natalie et al
EPI_ISL_3598415	Canada/BC-BCCDC-144129/2021	2021-04-10	North America	Canada	British Columbia Centre For Disease Control	BCCDC Public Health Laboratory	Prystajecky Natalie et al
EPI_ISL_3598416	Canada/BC-BCCDC-144130/2021	2021-04-10	North America	Canada	British Columbia Centre For Disease Control	BCCDC Public Health Laboratory	Prystajecky Natalie et al
EPI_ISL_3598417	Canada/BC-BCCDC-144131/2021	2021-04-10	North America	Canada	British Columbia Centre For Disease Control	BCCDC Public Health Laboratory	Prystajecky Natalie et al
EPI_ISL_3598419	Canada/BC-BCCDC-144133/2021	2021-04-11	North America	Canada	British Columbia Centre For Disease Control	BCCDC Public Health Laboratory	Prystajecky Natalie et al
EPI_ISL_3598420	Canada/BC-BCCDC-144134/2021	2021-04-11	North America	Canada	British Columbia Centre For Disease Control	BCCDC Public Health Laboratory	Prystajecky Natalie et al
EPI_ISL_3598423	Canada/BC-BCCDC-144136/2021	2021-04-12	North America	Canada	British Columbia Centre For Disease Control	BCCDC Public Health Laboratory	Prystajecky Natalie et al
EPI_ISL_3598426	Canada/BC-BCCDC-144137/2021	2021-04-12	North America	Canada	British Columbia Centre For Disease Control	BCCDC Public Health Laboratory	Prystajecky Natalie et al
EPI_ISL_3598428	Canada/BC-BCCDC-144139/2021	2021-04-12	North America	Canada	British Columbia Centre For Disease Control	BCCDC Public Health Laboratory	Prystajecky Natalie et al
EPI_ISL_3598429	Canada/BC-BCCDC-144140/2021	2021-04-12	North America	Canada	British Columbia Centre For Disease Control	BCCDC Public Health Laboratory	Prystajecky Natalie et al
EPI_ISL_3598430	Canada/BC-BCCDC-144141/2021	2021-04-12	North America	Canada	British Columbia Centre For Disease Control	BCCDC Public Health Laboratory	Prystajecky Natalie et al
EPI_ISL_3598433	Canada/BC-BCCDC-144143/2021	2021-04-12	North America	Canada	British Columbia Centre For Disease Control	BCCDC Public Health Laboratory	Prystajecky Natalie et al
EPI_ISL_3598437	Canada/BC-BCCDC-144145/2021	2021-04-12	North America	Canada	British Columbia Centre For Disease Control	BCCDC Public Health Laboratory	Prystajecky Natalie et al
EPI_ISL_3598440	Canada/BC-BCCDC-144146/2021	2021-04-12	North America	Canada	British Columbia Centre For Disease Control	BCCDC Public Health Laboratory	Prystajecky Natalie et al
EPI_ISL_3598449	Canada/BC-BCCDC-144151/2021	2021-04-11	North America	Canada	British Columbia Centre For Disease Control	BCCDC Public Health Laboratory	Prystajecky Natalie et al
EPI_ISL_3598450	Canada/BC-BCCDC-144152/2021	2021-04-11	North America	Canada	British Columbia Centre For Disease Control	BCCDC Public Health Laboratory	Prystajecky Natalie et al
EPI_ISL_3598451	Canada/BC-BCCDC-144153/2021	2021-04-11	North America	Canada	British Columbia Centre For Disease Control	BCCDC Public Health Laboratory	Prystajecky Natalie et al
EPI_ISL_3598452	Canada/BC-BCCDC-144154/2021	2021-04-11	North America	Canada	British Columbia Centre For Disease Control	BCCDC Public Health Laboratory	Prystajecky Natalie et al
EPI_ISL_3598454	Canada/BC-BCCDC-144156/2021	2021-04-11	North America	Canada	British Columbia Centre For Disease Control	BCCDC Public Health Laboratory	Prystajecky Natalie et al
EPI_ISL_3598455	Canada/BC-BCCDC-144157/2021	2021-04-11	North America	Canada	British Columbia Centre For Disease Control	BCCDC Public Health Laboratory	Prystajecky Natalie et al
EPI_ISL_3598457	Canada/BC-BCCDC-144158/2021	2021-04-12	North America	Canada	British Columbia Centre For Disease Control	BCCDC Public Health Laboratory	Prystajecky Natalie et al
EPI_ISL_3598458	Canada/BC-BCCDC-144159/2021	2021-04-12	North America	Canada	British Columbia Centre For Disease Control	BCCDC Public Health Laboratory	Prystajecky Natalie et al
EPI_ISL_3598459	Canada/BC-BCCDC-144160/2021	2021-04-11	North America	Canada	British Columbia Centre For Disease Control	BCCDC Public Health Laboratory	Prystajecky Natalie et al
EPI_ISL_3598460	Canada/BC-BCCDC-144161/2021	2021-04-12	North America	Canada	British Columbia Centre For Disease Control	BCCDC Public Health Laboratory	Prystajecky Natalie et al
EPI_ISL_3598461	Canada/BC-BCCDC-144162/2021	2021-04-12	North America	Canada	British Columbia Centre For Disease Control	BCCDC Public Health Laboratory	Prystajecky Natalie et al
EPI_ISL_3598462	Canada/BC-BCCDC-144164/2021	2021-04-12	North America	Canada	British Columbia Centre For Disease Control	BCCDC Public Health Laboratory	Prystajecky Natalie et al
EPI_ISL_3598463	Canada/BC-BCCDC-144166/2021	2021-04-11	North America	Canada	British Columbia Centre For Disease Control	BCCDC Public Health Laboratory	Prystajecky Natalie et al
EPI_ISL_3598464	Canada/BC-BCCDC-144167/2021	2021-04-12	North America	Canada	British Columbia Centre For Disease Control	BCCDC Public Health Laboratory	Prystajecky Natalie et al
EPI_ISL_3598465	Canada/BC-BCCDC-144168/2021	2021-04-12	North America	Canada	British Columbia Centre For Disease Control	BCCDC Public Health Laboratory	Prystajecky Natalie et al
EPI_ISL_3598467	Canada/BC-BCCDC-144169/2021	2021-04-12	North America	Canada	British Columbia Centre For Disease Control	BCCDC Public Health Laboratory	Prystajecky Natalie et al
EPI_ISL_3598468	Canada/BC-BCCDC-144170/2021	2021-04-13	North America	Canada	British Columbia Centre For Disease Control	BCCDC Public Health Laboratory	Prystajecky Natalie et al
EPI_ISL_3598471	Canada/BC-BCCDC-144172/2021	2021-04-13	North America	Canada	British Columbia Centre For Disease Control	BCCDC Public Health Laboratory	Prystajecky Natalie et al
EPI_ISL_3598472	Canada/BC-BCCDC-144173/2021	2021-04-13	North America	Canada	British Columbia Centre For Disease Control	BCCDC Public Health Laboratory	Prystajecky Natalie et al
EPI_ISL_3598473	Canada/BC-BCCDC-144174/2021	2021-04-12	North America	Canada	British Columbia Centre For Disease Control	BCCDC Public Health Laboratory	Prystajecky Natalie et al
EPI_ISL_3598474	Canada/BC-BCCDC-144175/2021	2021-04-12	North America	Canada	British Columbia Centre For Disease Control	BCCDC Public Health Laboratory	Prystajecky Natalie et al
EPI_ISL_3598476	Canada/BC-BCCDC-144177/2021	2021-04-12	North America	Canada	British Columbia Centre For Disease Control	BCCDC Public Health Laboratory	Prystajecky Natalie et al
EPI_ISL_3598477	Canada/BC-BCCDC-144178/2021	2021-04-12	North America	Canada	British Columbia Centre For Disease Control	BCCDC Public Health Laboratory	Prystajecky Natalie et al
EPI_ISL_3598478	Canada/BC-BCCDC-144179/2021	2021-04-13	North America	Canada	British Columbia Centre For Disease Control	BCCDC Public Health Laboratory	Prystajecky Natalie et al
EPI_ISL_3598479	Canada/BC-BCCDC-144180/2021	2021-04-13	North America	Canada	British Columbia Centre For Disease Control	BCCDC Public Health Laboratory	Prystajecky Natalie et al
EPI_ISL_3598480	Canada/BC-BCCDC-144181/2021	2021-04-13	North America	Canada	British Columbia Centre For Disease Control	BCCDC Public Health Laboratory	Prystajecky Natalie et al
EPI_ISL_3598485	Canada/BC-BCCDC-144183/2021	2021-04-12	North America	Canada	British Columbia Centre For Disease Control	BCCDC Public Health Laboratory	Prystajecky Natalie et al
EPI_ISL_3598486	Canada/BC-BCCDC-144184/2021	2021-04-12	North America	Canada	British Columbia Centre For Disease Control	BCCDC Public Health Laboratory	Prystajecky Natalie et al
EPI_ISL_3598487	Canada/BC-BCCDC-144187/2021	2021-04-13	North America	Canada	British Columbia Centre For Disease Control	BCCDC Public Health Laboratory	Prystajecky Natalie et al
EPI_ISL_3598488	Canada/BC-BCCDC-144188/2021	2021-04-13	North America	Canada	British Columbia Centre For Disease Control	BCCDC Public Health Laboratory	Prystajecky Natalie et al
EPI_ISL_3598489	Canada/BC-BCCDC-144191/2021	2021-04-13	North America	Canada	British Columbia Centre For Disease Control	BCCDC Public Health Laboratory	Prystajecky Natalie et al
EPI_ISL_3598490	Canada/BC-BCCDC-144192/2021	2021-04-13	North America	Canada	British Columbia Centre For Disease Control	BCCDC Public Health Laboratory	Prystajecky Natalie et al
EPI_ISL_3598491	Canada/BC-BCCDC-144193/2021	2021-04-13	North America	Canada	British Columbia Centre For Disease Control	BCCDC Public Health Laboratory	Prystajecky Natalie et al
EPI_ISL_3598492	Canada/BC-BCCDC-144194/2021	2021-04-13	North America	Canada	British Columbia Centre For Disease Control	BCCDC Public Health Laboratory	Prystajecky Natalie et al
EPI_ISL_3598497	Canada/BC-BCCDC-144195/2021	2021-04-14	North America	Canada	British Columbia Centre For Disease Control	BCCDC Public Health Laboratory	Prystajecky Natalie et al
EPI_ISL_3598498	Canada/BC-BCCDC-144196/2021	2021-04-14	North America	Canada	British Columbia Centre For Disease Control	BCCDC Public Health Laboratory	Prystajecky Natalie et al
EPI_ISL_3598500	Canada/BC-BCCDC-144197/2021	2021-04-13	North America	Canada	British Columbia Centre For Disease Control	BCCDC Public Health Laboratory	Prystajecky Natalie et al
EPI_ISL_3598508	Canada/BC-BCCDC-144199/2021	2021-04-14	North America	Canada	British Columbia Centre For Disease Control	BCCDC Public Health Laboratory	Prystajecky Natalie et al
EPI_ISL_3598514	Canada/BC-BCCDC-144201/2021	2021-04-13	North America	Canada	British Columbia Centre For Disease Control	BCCDC Public Health Laboratory	Prystajecky Natalie et al
EPI_ISL_3598515	Canada/BC-BCCDC-144203/2021	2021-04-13	North America	Canada	British Columbia Centre For Disease Control	BCCDC Public Health Laboratory	Prystajecky Natalie et al
EPI_ISL_3598516	Canada/BC-BCCDC-144204/2021	2021-04-13	North America	Canada	British Columbia Centre For Disease Control	BCCDC Public Health Laboratory	Prystajecky Natalie et al
EPI_ISL_3598518	Canada/BC-BCCDC-144206/2021	2021-04-13	North America	Canada	British Columbia Centre For Disease Control	BCCDC Public Health Laboratory	Prystajecky Natalie et al
EPI_ISL_3598519	Canada/BC-BCCDC-144207/2021	2021-04-13	North America	Canada	British Columbia Centre For Disease Control	BCCDC Public Health Laboratory	Prystajecky Natalie et al
EPI_ISL_3598520	Canada/BC-BCCDC-144208/2021	2021-04-13	North America	Canada	British Columbia Centre For Disease Control	BCCDC Public Health Laboratory	Prystajecky Natalie et al
EPI_ISL_3598521	Canada/BC-BCCDC-144210/2021	2021-04-13	North America	Canada	British Columbia Centre For Disease Control	BCCDC Public Health Laboratory	Prystajecky Natalie et al
EPI_ISL_3598522	Canada/BC-BCCDC-144211/2021	2021-04-13	North America	Canada	British Columbia Centre For Disease Control	BCCDC Public Health Laboratory	Prystajecky Natalie et al
EPI_ISL_3598523	Canada/BC-BCCDC-144212/2021	2021-04-14	North America	Canada	British Columbia Centre For Disease Control	BCCDC Public Health Laboratory	Prystajecky Natalie et al
EPI_ISL_3598524	Canada/BC-BCCDC-144214/2021	2021-04-14	North America	Canada	British Columbia Centre For Disease Control	BCCDC Public Health Laboratory	Prystajecky Natalie et al
EPI_ISL_3598528	Canada/BC-BCCDC-144215/2021	2021-04-14	North America	Canada	British Columbia Centre For Disease Control	BCCDC Public Health Laboratory	Prystajecky Natalie et al
EPI_ISL_3598531	Canada/BC-BCCDC-144216/2021	2021-04-14	North America	Canada	British Columbia Centre For Disease Control	BCCDC Public Health Laboratory	Prystajecky Natalie et al
EPI_ISL_3598532	Canada/BC-BCCDC-144217/2021	2021-04-14	North America	Canada	British Columbia Centre For Disease Control	BCCDC Public Health Laboratory	Prystajecky Natalie et al
EPI_ISL_3598534	Canada/BC-BCCDC-144218/2021	2021-04-14	North America	Canada	British Columbia Centre For Disease Control	BCCDC Public Health Laboratory	Prystajecky Natalie et al
EPI_ISL_3598535	Canada/BC-BCCDC-144219/2021	2021-04-14	North America	Canada	British Columbia Centre For Disease Control	BCCDC Public Health Laboratory	Prystajecky Natalie et al
EPI_ISL_3598536	Canada/BC-BCCDC-144220/2021	2021-04-14	North America	Canada	British Columbia Centre For Disease Control	BCCDC Public Health Laboratory	Prystajecky Natalie et al
EPI_ISL_3598537	Canada/BC-BCCDC-144221/2021	2021-04-14	North America	Canada	British Columbia Centre For Disease Control	BCCDC Public Health Laboratory	Prystajecky Natalie et al
EPI_ISL_3598541	Canada/BC-BCCDC-144222/2021	2021-04-13	North America	Canada	British Columbia Centre For Disease Control	BCCDC Public Health Laboratory	Prystajecky Natalie et al
EPI_ISL_3598543	Canada/BC-BCCDC-144223/2021	2021-04-14	North America	Canada	British Columbia Centre For Disease Control	BCCDC Public Health Laboratory	Prystajecky Natalie et al
EPI_ISL_3598544	Canada/BC-BCCDC-144224/2021	2021-04-13	North America	Canada	British Columbia Centre For Disease Control	BCCDC Public Health Laboratory	Prystajecky Natalie et al
EPI_ISL_3598545	Canada/BC-BCCDC-144225/2021	2021-04-14	North America	Canada	British Columbia Centre For Disease Control	BCCDC Public Health Laboratory	Prystajecky Natalie et al
EPI_ISL_3598552	Canada/BC-BCCDC-144228/2021	2021-04-14	North America	Canada	British Columbia Centre For Disease Control	BCCDC Public Health Laboratory	Prystajecky Natalie et al
EPI_ISL_3598553	Canada/BC-BCCDC-144229/2021	2021-04-14	North America	Canada	British Columbia Centre For Disease Control	BCCDC Public Health Laboratory	Prystajecky Natalie et al
EPI_ISL_3598554	Canada/BC-BCCDC-144230/2021	2021-04-14	North America	Canada	British Columbia Centre For Disease Control	BCCDC Public Health Laboratory	Prystajecky Natalie et al
EPI_ISL_3598556	Canada/BC-BCCDC-144231/2021	2021-04-15	North America	Canada	British Columbia Centre For Disease Control	BCCDC Public Health Laboratory	Prystajecky Natalie et al
EPI_ISL_3598557	Canada/BC-BCCDC-144232/2021	2021-04-15	North America	Canada	British Columbia Centre For Disease Control	BCCDC Public Health Laboratory	Prystajecky Natalie et al
EPI_ISL_3598558	Canada/BC-BCCDC-144233/2021	2021-04-15	North America	Canada	British Columbia Centre For Disease Control	BCCDC Public Health Laboratory	Prystajecky Natalie et al
EPI_ISL_3598563	Canada/BC-BCCDC-144236/2021	2021-04-14	North America	Canada	British Columbia Centre For Disease Control	BCCDC Public Health Laboratory	Prystajecky Natalie et al
EPI_ISL_3598568	Canada/BC-BCCDC-144238/2021	2021-04-15	North America	Canada	British Columbia Centre For Disease Control	BCCDC Public Health Laboratory	Prystajecky Natalie et al
EPI_ISL_3598570	Canada/BC-BCCDC-144239/2021	2021-04-14	North America	Canada	British Columbia Centre For Disease Control	BCCDC Public Health Laboratory	Prystajecky Natalie et al
EPI_ISL_3598571	Canada/BC-BCCDC-144240/2021	2021-04-14	North America	Canada	British Columbia Centre For Disease Control	BCCDC Public Health Laboratory	Prystajecky Natalie et al
EPI_ISL_3598572	Canada/BC-BCCDC-144241/2021	2021-04-14	North America	Canada	British Columbia Centre For Disease Control	BCCDC Public Health Laboratory	Prystajecky Natalie et al
EPI_ISL_3598573	Canada/BC-BCCDC-144242/2021	2021-04-14	North America	Canada	British Columbia Centre For Disease Control	BCCDC Public Health Laboratory	Prystajecky Natalie et al
EPI_ISL_3598574	Canada/BC-BCCDC-144244/2021	2021-04-14	North America	Canada	British Columbia Centre For Disease Control	BCCDC Public Health Laboratory	Prystajecky Natalie et al
EPI_ISL_3598576	Canada/BC-BCCDC-144245/2021	2021-04-15	North America	Canada	British Columbia Centre For Disease Control	BCCDC Public Health Laboratory	Prystajecky Natalie et al
EPI_ISL_3598579	Canada/BC-BCCDC-144246/2021	2021-04-15	North America	Canada	British Columbia Centre For Disease Control	BCCDC Public Health Laboratory	Prystajecky Natalie et al
EPI_ISL_3598581	Canada/BC-BCCDC-144247/2021	2021-04-15	North America	Canada	British Columbia Centre For Disease Control	BCCDC Public Health Laboratory	Prystajecky Natalie et al
EPI_ISL_3598582	Canada/BC-BCCDC-144249/2021	2021-04-14	North America	Canada	British Columbia Centre For Disease Control	BCCDC Public Health Laboratory	Prystajecky Natalie et al
EPI_ISL_3598583	Canada/BC-BCCDC-144250/2021	2021-04-15	North America	Canada	British Columbia Centre For Disease Control	BCCDC Public Health Laboratory	Prystajecky Natalie et al
EPI_ISL_3598584	Canada/BC-BCCDC-144251/2021	2021-04-15	North America	Canada	British Columbia Centre For Disease Control	BCCDC Public Health Laboratory	Prystajecky Natalie et al
EPI_ISL_3598586	Canada/BC-BCCDC-144252/2021	2021-04-16	North America	Canada	British Columbia Centre For Disease Control	BCCDC Public Health Laboratory	Prystajecky Natalie et al
EPI_ISL_3598587	Canada/BC-BCCDC-144253/2021	2021-04-16	North America	Canada	British Columbia Centre For Disease Control	BCCDC Public Health Laboratory	Prystajecky Natalie et al
EPI_ISL_3598593	Canada/BC-BCCDC-144254/2021	2021-04-16	North America	Canada	British Columbia Centre For Disease Control	BCCDC Public Health Laboratory	Prystajecky Natalie et al
EPI_ISL_3598601	Canada/BC-BCCDC-144255/2021	2021-04-15	North America	Canada	British Columbia Centre For Disease Control	BCCDC Public Health Laboratory	Prystajecky Natalie et al
EPI_ISL_3598604	Canada/BC-BCCDC-144256/2021	2021-04-15	North America	Canada	British Columbia Centre For Disease Control	BCCDC Public Health Laboratory	Prystajecky Natalie et al
EPI_ISL_3598609	Canada/BC-BCCDC-144257/2021	2021-04-16	North America	Canada	British Columbia Centre For Disease Control	BCCDC Public Health Laboratory	Prystajecky Natalie et al
EPI_ISL_3598612	Canada/BC-BCCDC-144258/2021	2021-04-15	North America	Canada	British Columbia Centre For Disease Control	BCCDC Public Health Laboratory	Prystajecky Natalie et al
EPI_ISL_3598647	Canada/BC-BCCDC-144259/2021	2021-04-16	North America	Canada	British Columbia Centre For Disease Control	BCCDC Public Health Laboratory	Prystajecky Natalie et al
EPI_ISL_3598662	Canada/BC-BCCDC-144260/2021	2021-04-16	North America	Canada	British Columbia Centre For Disease Control	BCCDC Public Health Laboratory	Prystajecky Natalie et al
EPI_ISL_3598665	Canada/BC-BCCDC-144261/2021	2021-04-15	North America	Canada	British Columbia Centre For Disease Control	BCCDC Public Health Laboratory	Prystajecky Natalie et al
EPI_ISL_3598676	Canada/BC-BCCDC-144262/2021	2021-04-16	North America	Canada	British Columbia Centre For Disease Control	BCCDC Public Health Laboratory	Prystajecky Natalie et al
EPI_ISL_3598684	Canada/BC-BCCDC-144263/2021	2021-04-16	North America	Canada	British Columbia Centre For Disease Control	BCCDC Public Health Laboratory	Prystajecky Natalie et al
EPI_ISL_3598687	Canada/BC-BCCDC-144264/2021	2021-04-16	North America	Canada	British Columbia Centre For Disease Control	BCCDC Public Health Laboratory	Prystajecky Natalie et al
EPI_ISL_3598693	Canada/BC-BCCDC-144265/2021	2021-04-16	North America	Canada	British Columbia Centre For Disease Control	BCCDC Public Health Laboratory	Prystajecky Natalie et al
EPI_ISL_3598696	Canada/BC-BCCDC-144266/2021	2021-04-16	North America	Canada	British Columbia Centre For Disease Control	BCCDC Public Health Laboratory	Prystajecky Natalie et al
EPI_ISL_3598707	Canada/BC-BCCDC-144268/2021	2021-04-16	North America	Canada	British Columbia Centre For Disease Control	BCCDC Public Health Laboratory	Prystajecky Natalie et al
EPI_ISL_3598709	Canada/BC-BCCDC-144269/2021	2021-04-16	North America	Canada	British Columbia Centre For Disease Control	BCCDC Public Health Laboratory	Prystajecky Natalie et al
EPI_ISL_2497969	Canada/BC-BCCDC-14427/2020	2020-11-23	North America	Canada	BCCDC Public Health Laboratory	BCCDC Public Health Laboratory	Prystajecky Natalie et al
EPI_ISL_3598725	Canada/BC-BCCDC-144270/2021	2021-04-17	North America	Canada	British Columbia Centre For Disease Control	BCCDC Public Health Laboratory	Prystajecky Natalie et al
EPI_ISL_3598735	Canada/BC-BCCDC-144271/2021	2021-04-16	North America	Canada	British Columbia Centre For Disease Control	BCCDC Public Health Laboratory	Prystajecky Natalie et al
EPI_ISL_3598748	Canada/BC-BCCDC-144274/2021	2021-04-17	North America	Canada	British Columbia Centre For Disease Control	BCCDC Public Health Laboratory	Prystajecky Natalie et al
EPI_ISL_3598767	Canada/BC-BCCDC-144276/2021	2021-04-17	North America	Canada	British Columbia Centre For Disease Control	BCCDC Public Health Laboratory	Prystajecky Natalie et al
EPI_ISL_3598772	Canada/BC-BCCDC-144277/2021	2021-04-17	North America	Canada	British Columbia Centre For Disease Control	BCCDC Public Health Laboratory	Prystajecky Natalie et al
EPI_ISL_3598775	Canada/BC-BCCDC-144278/2021	2021-04-17	North America	Canada	British Columbia Centre For Disease Control	BCCDC Public Health Laboratory	Prystajecky Natalie et al
EPI_ISL_3598780	Canada/BC-BCCDC-144279/2021	2021-04-17	North America	Canada	British Columbia Centre For Disease Control	BCCDC Public Health Laboratory	Prystajecky Natalie et al
EPI_ISL_3598783	Canada/BC-BCCDC-144280/2021	2021-04-17	North America	Canada	British Columbia Centre For Disease Control	BCCDC Public Health Laboratory	Prystajecky Natalie et al
EPI_ISL_3598785	Canada/BC-BCCDC-144281/2021	2021-04-16	North America	Canada	British Columbia Centre For Disease Control	BCCDC Public Health Laboratory	Prystajecky Natalie et al
EPI_ISL_3598788	Canada/BC-BCCDC-144282/2021	2021-04-16	North America	Canada	British Columbia Centre For Disease Control	BCCDC Public Health Laboratory	Prystajecky Natalie et al
EPI_ISL_3598791	Canada/BC-BCCDC-144283/2021	2021-04-16	North America	Canada	British Columbia Centre For Disease Control	BCCDC Public Health Laboratory	Prystajecky Natalie et al
EPI_ISL_3598797	Canada/BC-BCCDC-144284/2021	2021-04-16	North America	Canada	British Columbia Centre For Disease Control	BCCDC Public Health Laboratory	Prystajecky Natalie et al
EPI_ISL_3598799	Canada/BC-BCCDC-144285/2021	2021-04-16	North America	Canada	British Columbia Centre For Disease Control	BCCDC Public Health Laboratory	Prystajecky Natalie et al
EPI_ISL_3598802	Canada/BC-BCCDC-144286/2021	2021-04-17	North America	Canada	British Columbia Centre For Disease Control	BCCDC Public Health Laboratory	Prystajecky Natalie et al
EPI_ISL_3598808	Canada/BC-BCCDC-144287/2021	2021-04-17	North America	Canada	British Columbia Centre For Disease Control	BCCDC Public Health Laboratory	Prystajecky Natalie et al
EPI_ISL_3598811	Canada/BC-BCCDC-144288/2021	2021-04-17	North America	Canada	British Columbia Centre For Disease Control	BCCDC Public Health Laboratory	Prystajecky Natalie et al
EPI_ISL_3598814	Canada/BC-BCCDC-144289/2021	2021-04-17	North America	Canada	British Columbia Centre For Disease Control	BCCDC Public Health Laboratory	Prystajecky Natalie et al
EPI_ISL_3598816	Canada/BC-BCCDC-144290/2021	2021-04-17	North America	Canada	British Columbia Centre For Disease Control	BCCDC Public Health Laboratory	Prystajecky Natalie et al
EPI_ISL_3598819	Canada/BC-BCCDC-144291/2021	2021-04-17	North America	Canada	British Columbia Centre For Disease Control	BCCDC Public Health Laboratory	Prystajecky Natalie et al
EPI_ISL_3598822	Canada/BC-BCCDC-144292/2021	2021-04-18	North America	Canada	British Columbia Centre For Disease Control	BCCDC Public Health Laboratory	Prystajecky Natalie et al
EPI_ISL_3598860	Canada/BC-BCCDC-144295/2021	2021-04-17	North America	Canada	British Columbia Centre For Disease Control	BCCDC Public Health Laboratory	Prystajecky Natalie et al
EPI_ISL_3598863	Canada/BC-BCCDC-144296/2021	2021-04-17	North America	Canada	British Columbia Centre For Disease Control	BCCDC Public Health Laboratory	Prystajecky Natalie et al
EPI_ISL_3598865	Canada/BC-BCCDC-144297/2021	2021-04-17	North America	Canada	British Columbia Centre For Disease Control	BCCDC Public Health Laboratory	Prystajecky Natalie et al
EPI_ISL_3598873	Canada/BC-BCCDC-144298/2021	2021-04-17	North America	Canada	British Columbia Centre For Disease Control	BCCDC Public Health Laboratory	Prystajecky Natalie et al
EPI_ISL_3598876	Canada/BC-BCCDC-144299/2021	2021-04-17	North America	Canada	British Columbia Centre For Disease Control	BCCDC Public Health Laboratory	Prystajecky Natalie et al
EPI_ISL_3598886	Canada/BC-BCCDC-144300/2021	2021-04-18	North America	Canada	British Columbia Centre For Disease Control	BCCDC Public Health Laboratory	Prystajecky Natalie et al
EPI_ISL_3598887	Canada/BC-BCCDC-144301/2021	2021-04-18	North America	Canada	British Columbia Centre For Disease Control	BCCDC Public Health Laboratory	Prystajecky Natalie et al
EPI_ISL_3598888	Canada/BC-BCCDC-144303/2021	2021-04-18	North America	Canada	British Columbia Centre For Disease Control	BCCDC Public Health Laboratory	Prystajecky Natalie et al
EPI_ISL_3598889	Canada/BC-BCCDC-144304/2021	2021-04-18	North America	Canada	British Columbia Centre For Disease Control	BCCDC Public Health Laboratory	Prystajecky Natalie et al
EPI_ISL_3598890	Canada/BC-BCCDC-144305/2021	2021-04-18	North America	Canada	British Columbia Centre For Disease Control	BCCDC Public Health Laboratory	Prystajecky Natalie et al
EPI_ISL_3598891	Canada/BC-BCCDC-144307/2021	2021-04-18	North America	Canada	British Columbia Centre For Disease Control	BCCDC Public Health Laboratory	Prystajecky Natalie et al
EPI_ISL_3598892	Canada/BC-BCCDC-144308/2021	2021-04-19	North America	Canada	British Columbia Centre For Disease Control	BCCDC Public Health Laboratory	Prystajecky Natalie et al
EPI_ISL_3598894	Canada/BC-BCCDC-144309/2021	2021-04-18	North America	Canada	British Columbia Centre For Disease Control	BCCDC Public Health Laboratory	Prystajecky Natalie et al
EPI_ISL_3598895	Canada/BC-BCCDC-144310/2021	2021-04-19	North America	Canada	British Columbia Centre For Disease Control	BCCDC Public Health Laboratory	Prystajecky Natalie et al
EPI_ISL_3598901	Canada/BC-BCCDC-144311/2021	2021-04-19	North America	Canada	British Columbia Centre For Disease Control	BCCDC Public Health Laboratory	Prystajecky Natalie et al
EPI_ISL_3598903	Canada/BC-BCCDC-144313/2021	2021-04-19	North America	Canada	British Columbia Centre For Disease Control	BCCDC Public Health Laboratory	Prystajecky Natalie et al
EPI_ISL_3598932	Canada/BC-BCCDC-144314/2021	2021-04-20	North America	Canada	British Columbia Centre For Disease Control	BCCDC Public Health Laboratory	Prystajecky Natalie et al
EPI_ISL_3598937	Canada/BC-BCCDC-144316/2021	2021-04-21	North America	Canada	British Columbia Centre For Disease Control	BCCDC Public Health Laboratory	Prystajecky Natalie et al
EPI_ISL_3598938	Canada/BC-BCCDC-144317/2021	2021-04-21	North America	Canada	British Columbia Centre For Disease Control	BCCDC Public Health Laboratory	Prystajecky Natalie et al
EPI_ISL_3598939	Canada/BC-BCCDC-144318/2021	2021-04-21	North America	Canada	British Columbia Centre For Disease Control	BCCDC Public Health Laboratory	Prystajecky Natalie et al
EPI_ISL_3598940	Canada/BC-BCCDC-144319/2021	2021-04-21	North America	Canada	British Columbia Centre For Disease Control	BCCDC Public Health Laboratory	Prystajecky Natalie et al
EPI_ISL_3598941	Canada/BC-BCCDC-144321/2021	2021-04-21	North America	Canada	British Columbia Centre For Disease Control	BCCDC Public Health Laboratory	Prystajecky Natalie et al
EPI_ISL_3598942	Canada/BC-BCCDC-144322/2021	2021-04-22	North America	Canada	British Columbia Centre For Disease Control	BCCDC Public Health Laboratory	Prystajecky Natalie et al
EPI_ISL_3598943	Canada/BC-BCCDC-144323/2021	2021-04-21	North America	Canada	British Columbia Centre For Disease Control	BCCDC Public Health Laboratory	Prystajecky Natalie et al
EPI_ISL_3598945	Canada/BC-BCCDC-144324/2021	2021-04-22	North America	Canada	British Columbia Centre For Disease Control	BCCDC Public Health Laboratory	Prystajecky Natalie et al
EPI_ISL_3598962	Canada/BC-BCCDC-144327/2021	2021-04-21	North America	Canada	British Columbia Centre For Disease Control	BCCDC Public Health Laboratory	Prystajecky Natalie et al
EPI_ISL_3598963	Canada/BC-BCCDC-144328/2021	2021-04-22	North America	Canada	British Columbia Centre For Disease Control	BCCDC Public Health Laboratory	Prystajecky Natalie et al
EPI_ISL_3598964	Canada/BC-BCCDC-144329/2021	2021-04-22	North America	Canada	British Columbia Centre For Disease Control	BCCDC Public Health Laboratory	Prystajecky Natalie et al
EPI_ISL_3598965	Canada/BC-BCCDC-144330/2021	2021-04-22	North America	Canada	British Columbia Centre For Disease Control	BCCDC Public Health Laboratory	Prystajecky Natalie et al
EPI_ISL_3598966	Canada/BC-BCCDC-144331/2021	2021-04-22	North America	Canada	British Columbia Centre For Disease Control	BCCDC Public Health Laboratory	Prystajecky Natalie et al
EPI_ISL_3598967	Canada/BC-BCCDC-144332/2021	2021-04-22	North America	Canada	British Columbia Centre For Disease Control	BCCDC Public Health Laboratory	Prystajecky Natalie et al
EPI_ISL_3598969	Canada/BC-BCCDC-144333/2021	2021-04-22	North America	Canada	British Columbia Centre For Disease Control	BCCDC Public Health Laboratory	Prystajecky Natalie et al
EPI_ISL_3598970	Canada/BC-BCCDC-144334/2021	2021-04-22	North America	Canada	British Columbia Centre For Disease Control	BCCDC Public Health Laboratory	Prystajecky Natalie et al
EPI_ISL_3598971	Canada/BC-BCCDC-144336/2021	2021-04-22	North America	Canada	British Columbia Centre For Disease Control	BCCDC Public Health Laboratory	Prystajecky Natalie et al
EPI_ISL_3598972	Canada/BC-BCCDC-144337/2021	2021-04-22	North America	Canada	British Columbia Centre For Disease Control	BCCDC Public Health Laboratory	Prystajecky Natalie et al
EPI_ISL_3598974	Canada/BC-BCCDC-144338/2021	2021-04-22	North America	Canada	British Columbia Centre For Disease Control	BCCDC Public Health Laboratory	Prystajecky Natalie et al
EPI_ISL_3598986	Canada/BC-BCCDC-144340/2021	2021-04-23	North America	Canada	British Columbia Centre For Disease Control	BCCDC Public Health Laboratory	Prystajecky Natalie et al
EPI_ISL_3598987	Canada/BC-BCCDC-144341/2021	2021-04-23	North America	Canada	British Columbia Centre For Disease Control	BCCDC Public Health Laboratory	Prystajecky Natalie et al
EPI_ISL_3598989	Canada/BC-BCCDC-144342/2021	2021-04-22	North America	Canada	British Columbia Centre For Disease Control	BCCDC Public Health Laboratory	Prystajecky Natalie et al
EPI_ISL_3598990	Canada/BC-BCCDC-144343/2021	2021-04-22	North America	Canada	British Columbia Centre For Disease Control	BCCDC Public Health Laboratory	Prystajecky Natalie et al
EPI_ISL_3598993	Canada/BC-BCCDC-144344/2021	2021-04-23	North America	Canada	British Columbia Centre For Disease Control	BCCDC Public Health Laboratory	Prystajecky Natalie et al
EPI_ISL_3598998	Canada/BC-BCCDC-144345/2021	2021-04-23	North America	Canada	British Columbia Centre For Disease Control	BCCDC Public Health Laboratory	Prystajecky Natalie et al
EPI_ISL_3599003	Canada/BC-BCCDC-144346/2021	2021-04-23	North America	Canada	British Columbia Centre For Disease Control	BCCDC Public Health Laboratory	Prystajecky Natalie et al
EPI_ISL_3599015	Canada/BC-BCCDC-144347/2021	2021-04-24	North America	Canada	British Columbia Centre For Disease Control	BCCDC Public Health Laboratory	Prystajecky Natalie et al
EPI_ISL_3599018	Canada/BC-BCCDC-144348/2021	2021-04-24	North America	Canada	British Columbia Centre For Disease Control	BCCDC Public Health Laboratory	Prystajecky Natalie et al
EPI_ISL_3599020	Canada/BC-BCCDC-144349/2021	2021-04-24	North America	Canada	British Columbia Centre For Disease Control	BCCDC Public Health Laboratory	Prystajecky Natalie et al
EPI_ISL_3599027	Canada/BC-BCCDC-144350/2021	2021-04-23	North America	Canada	British Columbia Centre For Disease Control	BCCDC Public Health Laboratory	Prystajecky Natalie et al
EPI_ISL_3599028	Canada/BC-BCCDC-144351/2021	2021-04-24	North America	Canada	British Columbia Centre For Disease Control	BCCDC Public Health Laboratory	Prystajecky Natalie et al
EPI_ISL_3599029	Canada/BC-BCCDC-144352/2021	2021-04-24	North America	Canada	British Columbia Centre For Disease Control	BCCDC Public Health Laboratory	Prystajecky Natalie et al
EPI_ISL_3599030	Canada/BC-BCCDC-144353/2021	2021-04-24	North America	Canada	British Columbia Centre For Disease Control	BCCDC Public Health Laboratory	Prystajecky Natalie et al
EPI_ISL_3599031	Canada/BC-BCCDC-144355/2021	2021-04-24	North America	Canada	British Columbia Centre For Disease Control	BCCDC Public Health Laboratory	Prystajecky Natalie et al
EPI_ISL_3599033	Canada/BC-BCCDC-144356/2021	2021-04-24	North America	Canada	British Columbia Centre For Disease Control	BCCDC Public Health Laboratory	Prystajecky Natalie et al
EPI_ISL_3599041	Canada/BC-BCCDC-144358/2021	2021-04-24	North America	Canada	British Columbia Centre For Disease Control	BCCDC Public Health Laboratory	Prystajecky Natalie et al
EPI_ISL_3599111	Canada/BC-BCCDC-144359/2021	2021-04-25	North America	Canada	British Columbia Centre For Disease Control	BCCDC Public Health Laboratory	Prystajecky Natalie et al
EPI_ISL_3599125	Canada/BC-BCCDC-144360/2021	2021-04-25	North America	Canada	British Columbia Centre For Disease Control	BCCDC Public Health Laboratory	Prystajecky Natalie et al
EPI_ISL_3599146	Canada/BC-BCCDC-144361/2021	2021-04-26	North America	Canada	British Columbia Centre For Disease Control	BCCDC Public Health Laboratory	Prystajecky Natalie et al
EPI_ISL_3599217	Canada/BC-BCCDC-144362/2021	2021-04-26	North America	Canada	British Columbia Centre For Disease Control	BCCDC Public Health Laboratory	Prystajecky Natalie et al
EPI_ISL_3599221	Canada/BC-BCCDC-144363/2021	2021-04-26	North America	Canada	British Columbia Centre For Disease Control	BCCDC Public Health Laboratory	Prystajecky Natalie et al
EPI_ISL_3599373	Canada/BC-BCCDC-144364/2021	2021-04-27	North America	Canada	British Columbia Centre For Disease Control	BCCDC Public Health Laboratory	Prystajecky Natalie et al
EPI_ISL_3599654	Canada/BC-BCCDC-144365/2021	2021-04-30	North America	Canada	British Columbia Centre For Disease Control	BCCDC Public Health Laboratory	Prystajecky Natalie et al
EPI_ISL_3599655	Canada/BC-BCCDC-144366/2021	2021-04-30	North America	Canada	British Columbia Centre For Disease Control	BCCDC Public Health Laboratory	Prystajecky Natalie et al
EPI_ISL_3599676	Canada/BC-BCCDC-144367/2021	2021-04-30	North America	Canada	British Columbia Centre For Disease Control	BCCDC Public Health Laboratory	Prystajecky Natalie et al
EPI_ISL_3599679	Canada/BC-BCCDC-144368/2021	2021-04-30	North America	Canada	British Columbia Centre For Disease Control	BCCDC Public Health Laboratory	Prystajecky Natalie et al
EPI_ISL_3599684	Canada/BC-BCCDC-144369/2021	2021-04-30	North America	Canada	British Columbia Centre For Disease Control	BCCDC Public Health Laboratory	Prystajecky Natalie et al
EPI_ISL_3599685	Canada/BC-BCCDC-144370/2021	2021-04-30	North America	Canada	British Columbia Centre For Disease Control	BCCDC Public Health Laboratory	Prystajecky Natalie et al
EPI_ISL_3599686	Canada/BC-BCCDC-144371/2021	2021-04-30	North America	Canada	British Columbia Centre For Disease Control	BCCDC Public Health Laboratory	Prystajecky Natalie et al
EPI_ISL_3599706	Canada/BC-BCCDC-144372/2021	2021-04-30	North America	Canada	British Columbia Centre For Disease Control	BCCDC Public Health Laboratory	Prystajecky Natalie et al
EPI_ISL_3599718	Canada/BC-BCCDC-144373/2021	2021-05-01	North America	Canada	British Columbia Centre For Disease Control	BCCDC Public Health Laboratory	Prystajecky Natalie et al
EPI_ISL_3599732	Canada/BC-BCCDC-144375/2021	2021-05-01	North America	Canada	British Columbia Centre For Disease Control	BCCDC Public Health Laboratory	Prystajecky Natalie et al
EPI_ISL_3599736	Canada/BC-BCCDC-144376/2021	2021-05-01	North America	Canada	British Columbia Centre For Disease Control	BCCDC Public Health Laboratory	Prystajecky Natalie et al
EPI_ISL_3599739	Canada/BC-BCCDC-144377/2021	2021-05-01	North America	Canada	British Columbia Centre For Disease Control	BCCDC Public Health Laboratory	Prystajecky Natalie et al
EPI_ISL_3599747	Canada/BC-BCCDC-144378/2021	2021-05-01	North America	Canada	British Columbia Centre For Disease Control	BCCDC Public Health Laboratory	Prystajecky Natalie et al
EPI_ISL_3599796	Canada/BC-BCCDC-144383/2021	2021-05-01	North America	Canada	British Columbia Centre For Disease Control	BCCDC Public Health Laboratory	Prystajecky Natalie et al
EPI_ISL_3599840	Canada/BC-BCCDC-144384/2021	2021-05-01	North America	Canada	British Columbia Centre For Disease Control	BCCDC Public Health Laboratory	Prystajecky Natalie et al
EPI_ISL_3599843	Canada/BC-BCCDC-144385/2021	2021-05-01	North America	Canada	British Columbia Centre For Disease Control	BCCDC Public Health Laboratory	Prystajecky Natalie et al
EPI_ISL_3599852	Canada/BC-BCCDC-144386/2021	2021-05-01	North America	Canada	British Columbia Centre For Disease Control	BCCDC Public Health Laboratory	Prystajecky Natalie et al
EPI_ISL_3599853	Canada/BC-BCCDC-144387/2021	2021-05-01	North America	Canada	British Columbia Centre For Disease Control	BCCDC Public Health Laboratory	Prystajecky Natalie et al
EPI_ISL_3599854	Canada/BC-BCCDC-144388/2021	2021-05-01	North America	Canada	British Columbia Centre For Disease Control	BCCDC Public Health Laboratory	Prystajecky Natalie et al
EPI_ISL_3599856	Canada/BC-BCCDC-144389/2021	2021-05-01	North America	Canada	British Columbia Centre For Disease Control	BCCDC Public Health Laboratory	Prystajecky Natalie et al
EPI_ISL_3599857	Canada/BC-BCCDC-144390/2021	2021-05-01	North America	Canada	British Columbia Centre For Disease Control	BCCDC Public Health Laboratory	Prystajecky Natalie et al
EPI_ISL_3599860	Canada/BC-BCCDC-144391/2021	2021-05-01	North America	Canada	British Columbia Centre For Disease Control	BCCDC Public Health Laboratory	Prystajecky Natalie et al
EPI_ISL_3599868	Canada/BC-BCCDC-144395/2021	2021-05-01	North America	Canada	British Columbia Centre For Disease Control	BCCDC Public Health Laboratory	Prystajecky Natalie et al
EPI_ISL_3599871	Canada/BC-BCCDC-144397/2021	2021-05-01	North America	Canada	British Columbia Centre For Disease Control	BCCDC Public Health Laboratory	Prystajecky Natalie et al
EPI_ISL_3599876	Canada/BC-BCCDC-144398/2021	2021-05-01	North America	Canada	British Columbia Centre For Disease Control	BCCDC Public Health Laboratory	Prystajecky Natalie et al
EPI_ISL_3599880	Canada/BC-BCCDC-144399/2021	2021-05-01	North America	Canada	British Columbia Centre For Disease Control	BCCDC Public Health Laboratory	Prystajecky Natalie et al
EPI_ISL_3599881	Canada/BC-BCCDC-144400/2021	2021-05-01	North America	Canada	British Columbia Centre For Disease Control	BCCDC Public Health Laboratory	Prystajecky Natalie et al
EPI_ISL_3599885	Canada/BC-BCCDC-144404/2021	2021-05-01	North America	Canada	British Columbia Centre For Disease Control	BCCDC Public Health Laboratory	Prystajecky Natalie et al
EPI_ISL_3599889	Canada/BC-BCCDC-144405/2021	2021-05-01	North America	Canada	British Columbia Centre For Disease Control	BCCDC Public Health Laboratory	Prystajecky Natalie et al
EPI_ISL_3599891	Canada/BC-BCCDC-144406/2021	2021-05-01	North America	Canada	British Columbia Centre For Disease Control	BCCDC Public Health Laboratory	Prystajecky Natalie et al
EPI_ISL_3599904	Canada/BC-BCCDC-144409/2021	2021-05-02	North America	Canada	British Columbia Centre For Disease Control	BCCDC Public Health Laboratory	Prystajecky Natalie et al
EPI_ISL_2497970	Canada/BC-BCCDC-14441/2020	2020-11-27	North America	Canada	BCCDC Public Health Laboratory	BCCDC Public Health Laboratory	Prystajecky Natalie et al
EPI_ISL_3599907	Canada/BC-BCCDC-144410/2021	2021-05-02	North America	Canada	British Columbia Centre For Disease Control	BCCDC Public Health Laboratory	Prystajecky Natalie et al
EPI_ISL_3599908	Canada/BC-BCCDC-144411/2021	2021-05-02	North America	Canada	British Columbia Centre For Disease Control	BCCDC Public Health Laboratory	Prystajecky Natalie et al
EPI_ISL_3599920	Canada/BC-BCCDC-144412/2021	2021-05-02	North America	Canada	British Columbia Centre For Disease Control	BCCDC Public Health Laboratory	Prystajecky Natalie et al
EPI_ISL_3599923	Canada/BC-BCCDC-144413/2021	2021-05-02	North America	Canada	British Columbia Centre For Disease Control	BCCDC Public Health Laboratory	Prystajecky Natalie et al
EPI_ISL_3599988	Canada/BC-BCCDC-144418/2021	2021-05-02	North America	Canada	British Columbia Centre For Disease Control	BCCDC Public Health Laboratory	Prystajecky Natalie et al
EPI_ISL_3599989	Canada/BC-BCCDC-144421/2021	2021-05-02	North America	Canada	British Columbia Centre For Disease Control	BCCDC Public Health Laboratory	Prystajecky Natalie et al
EPI_ISL_3600059	Canada/BC-BCCDC-144435/2021	2021-05-03	North America	Canada	British Columbia Centre For Disease Control	BCCDC Public Health Laboratory	Prystajecky Natalie et al
EPI_ISL_3600060	Canada/BC-BCCDC-144437/2021	2021-05-03	North America	Canada	British Columbia Centre For Disease Control	BCCDC Public Health Laboratory	Prystajecky Natalie et al
EPI_ISL_3600063	Canada/BC-BCCDC-144438/2021	2021-05-03	North America	Canada	British Columbia Centre For Disease Control	BCCDC Public Health Laboratory	Prystajecky Natalie et al
EPI_ISL_3600064	Canada/BC-BCCDC-144439/2021	2021-05-03	North America	Canada	British Columbia Centre For Disease Control	BCCDC Public Health Laboratory	Prystajecky Natalie et al
EPI_ISL_3600071	Canada/BC-BCCDC-144441/2021	2021-05-03	North America	Canada	British Columbia Centre For Disease Control	BCCDC Public Health Laboratory	Prystajecky Natalie et al
EPI_ISL_3600075	Canada/BC-BCCDC-144444/2021	2021-05-03	North America	Canada	British Columbia Centre For Disease Control	BCCDC Public Health Laboratory	Prystajecky Natalie et al
EPI_ISL_3600079	Canada/BC-BCCDC-144445/2021	2021-05-03	North America	Canada	British Columbia Centre For Disease Control	BCCDC Public Health Laboratory	Prystajecky Natalie et al
EPI_ISL_3600081	Canada/BC-BCCDC-144446/2021	2021-05-03	North America	Canada	British Columbia Centre For Disease Control	BCCDC Public Health Laboratory	Prystajecky Natalie et al
EPI_ISL_3600082	Canada/BC-BCCDC-144447/2021	2021-05-03	North America	Canada	British Columbia Centre For Disease Control	BCCDC Public Health Laboratory	Prystajecky Natalie et al
EPI_ISL_3600085	Canada/BC-BCCDC-144448/2021	2021-05-03	North America	Canada	British Columbia Centre For Disease Control	BCCDC Public Health Laboratory	Prystajecky Natalie et al
EPI_ISL_3600087	Canada/BC-BCCDC-144449/2021	2021-05-03	North America	Canada	British Columbia Centre For Disease Control	BCCDC Public Health Laboratory	Prystajecky Natalie et al
EPI_ISL_3600097	Canada/BC-BCCDC-144452/2021	2021-05-01	North America	Canada	British Columbia Centre For Disease Control	BCCDC Public Health Laboratory	Prystajecky Natalie et al
EPI_ISL_3600101	Canada/BC-BCCDC-144453/2021	2021-05-04	North America	Canada	British Columbia Centre For Disease Control	BCCDC Public Health Laboratory	Prystajecky Natalie et al
EPI_ISL_3600102	Canada/BC-BCCDC-144454/2021	2021-05-04	North America	Canada	British Columbia Centre For Disease Control	BCCDC Public Health Laboratory	Prystajecky Natalie et al
EPI_ISL_3600107	Canada/BC-BCCDC-144456/2021	2021-05-04	North America	Canada	British Columbia Centre For Disease Control	BCCDC Public Health Laboratory	Prystajecky Natalie et al
EPI_ISL_3600109	Canada/BC-BCCDC-144458/2021	2021-05-04	North America	Canada	British Columbia Centre For Disease Control	BCCDC Public Health Laboratory	Prystajecky Natalie et al
EPI_ISL_3600114	Canada/BC-BCCDC-144459/2021	2021-05-04	North America	Canada	British Columbia Centre For Disease Control	BCCDC Public Health Laboratory	Prystajecky Natalie et al
EPI_ISL_3600119	Canada/BC-BCCDC-144461/2021	2021-05-04	North America	Canada	British Columbia Centre For Disease Control	BCCDC Public Health Laboratory	Prystajecky Natalie et al
EPI_ISL_3600130	Canada/BC-BCCDC-144463/2021	2021-05-03	North America	Canada	British Columbia Centre For Disease Control	BCCDC Public Health Laboratory	Prystajecky Natalie et al
EPI_ISL_3600133	Canada/BC-BCCDC-144465/2021	2021-05-03	North America	Canada	British Columbia Centre For Disease Control	BCCDC Public Health Laboratory	Prystajecky Natalie et al
EPI_ISL_3600137	Canada/BC-BCCDC-144467/2021	2021-05-04	North America	Canada	British Columbia Centre For Disease Control	BCCDC Public Health Laboratory	Prystajecky Natalie et al
EPI_ISL_3600140	Canada/BC-BCCDC-144468/2021	2021-05-04	North America	Canada	British Columbia Centre For Disease Control	BCCDC Public Health Laboratory	Prystajecky Natalie et al
EPI_ISL_3600147	Canada/BC-BCCDC-144469/2021	2021-05-04	North America	Canada	British Columbia Centre For Disease Control	BCCDC Public Health Laboratory	Prystajecky Natalie et al
EPI_ISL_3600157	Canada/BC-BCCDC-144471/2021	2021-05-04	North America	Canada	British Columbia Centre For Disease Control	BCCDC Public Health Laboratory	Prystajecky Natalie et al
EPI_ISL_3600158	Canada/BC-BCCDC-144472/2021	2021-05-04	North America	Canada	British Columbia Centre For Disease Control	BCCDC Public Health Laboratory	Prystajecky Natalie et al
EPI_ISL_3600169	Canada/BC-BCCDC-144474/2021	2021-05-04	North America	Canada	British Columbia Centre For Disease Control	BCCDC Public Health Laboratory	Prystajecky Natalie et al
EPI_ISL_3600171	Canada/BC-BCCDC-144475/2021	2021-05-04	North America	Canada	British Columbia Centre For Disease Control	BCCDC Public Health Laboratory	Prystajecky Natalie et al
EPI_ISL_3600182	Canada/BC-BCCDC-144481/2021	2021-05-04	North America	Canada	British Columbia Centre For Disease Control	BCCDC Public Health Laboratory	Prystajecky Natalie et al
EPI_ISL_3600184	Canada/BC-BCCDC-144482/2021	2021-05-05	North America	Canada	British Columbia Centre For Disease Control	BCCDC Public Health Laboratory	Prystajecky Natalie et al
EPI_ISL_3600186	Canada/BC-BCCDC-144483/2021	2021-05-03	North America	Canada	British Columbia Centre For Disease Control	BCCDC Public Health Laboratory	Prystajecky Natalie et al
EPI_ISL_3600191	Canada/BC-BCCDC-144485/2021	2021-05-04	North America	Canada	British Columbia Centre For Disease Control	BCCDC Public Health Laboratory	Prystajecky Natalie et al
EPI_ISL_3600193	Canada/BC-BCCDC-144489/2021	2021-05-04	North America	Canada	British Columbia Centre For Disease Control	BCCDC Public Health Laboratory	Prystajecky Natalie et al
EPI_ISL_3600194	Canada/BC-BCCDC-144490/2021	2021-05-04	North America	Canada	British Columbia Centre For Disease Control	BCCDC Public Health Laboratory	Prystajecky Natalie et al
EPI_ISL_3600195	Canada/BC-BCCDC-144491/2021	2021-05-04	North America	Canada	British Columbia Centre For Disease Control	BCCDC Public Health Laboratory	Prystajecky Natalie et al
EPI_ISL_3600197	Canada/BC-BCCDC-144493/2021	2021-05-04	North America	Canada	British Columbia Centre For Disease Control	BCCDC Public Health Laboratory	Prystajecky Natalie et al
EPI_ISL_3600199	Canada/BC-BCCDC-144494/2021	2021-05-04	North America	Canada	British Columbia Centre For Disease Control	BCCDC Public Health Laboratory	Prystajecky Natalie et al
EPI_ISL_3600201	Canada/BC-BCCDC-144495/2021	2021-05-04	North America	Canada	British Columbia Centre For Disease Control	BCCDC Public Health Laboratory	Prystajecky Natalie et al
EPI_ISL_3600202	Canada/BC-BCCDC-144497/2021	2021-05-04	North America	Canada	British Columbia Centre For Disease Control	BCCDC Public Health Laboratory	Prystajecky Natalie et al
EPI_ISL_3600208	Canada/BC-BCCDC-144501/2021	2021-05-04	North America	Canada	British Columbia Centre For Disease Control	BCCDC Public Health Laboratory	Prystajecky Natalie et al
EPI_ISL_3600209	Canada/BC-BCCDC-144502/2021	2021-05-04	North America	Canada	British Columbia Centre For Disease Control	BCCDC Public Health Laboratory	Prystajecky Natalie et al
EPI_ISL_3600210	Canada/BC-BCCDC-144503/2021	2021-05-03	North America	Canada	British Columbia Centre For Disease Control	BCCDC Public Health Laboratory	Prystajecky Natalie et al
EPI_ISL_3600211	Canada/BC-BCCDC-144505/2021	2021-05-04	North America	Canada	British Columbia Centre For Disease Control	BCCDC Public Health Laboratory	Prystajecky Natalie et al
EPI_ISL_3600212	Canada/BC-BCCDC-144507/2021	2021-05-04	North America	Canada	British Columbia Centre For Disease Control	BCCDC Public Health Laboratory	Prystajecky Natalie et al
EPI_ISL_3600219	Canada/BC-BCCDC-144509/2021	2021-05-04	North America	Canada	British Columbia Centre For Disease Control	BCCDC Public Health Laboratory	Prystajecky Natalie et al
EPI_ISL_3600224	Canada/BC-BCCDC-144510/2021	2021-05-05	North America	Canada	British Columbia Centre For Disease Control	BCCDC Public Health Laboratory	Prystajecky Natalie et al
EPI_ISL_3600236	Canada/BC-BCCDC-144515/2021	2021-05-04	North America	Canada	British Columbia Centre For Disease Control	BCCDC Public Health Laboratory	Prystajecky Natalie et al
EPI_ISL_3600237	Canada/BC-BCCDC-144516/2021	2021-05-04	North America	Canada	British Columbia Centre For Disease Control	BCCDC Public Health Laboratory	Prystajecky Natalie et al
EPI_ISL_3600240	Canada/BC-BCCDC-144517/2021	2021-05-04	North America	Canada	British Columbia Centre For Disease Control	BCCDC Public Health Laboratory	Prystajecky Natalie et al
EPI_ISL_3600242	Canada/BC-BCCDC-144518/2021	2021-05-05	North America	Canada	British Columbia Centre For Disease Control	BCCDC Public Health Laboratory	Prystajecky Natalie et al
EPI_ISL_3600250	Canada/BC-BCCDC-144519/2021	2021-05-05	North America	Canada	British Columbia Centre For Disease Control	BCCDC Public Health Laboratory	Prystajecky Natalie et al
EPI_ISL_3600259	Canada/BC-BCCDC-144521/2021	2021-05-05	North America	Canada	British Columbia Centre For Disease Control	BCCDC Public Health Laboratory	Prystajecky Natalie et al
EPI_ISL_3600265	Canada/BC-BCCDC-144525/2021	2021-05-04	North America	Canada	British Columbia Centre For Disease Control	BCCDC Public Health Laboratory	Prystajecky Natalie et al
EPI_ISL_3600267	Canada/BC-BCCDC-144526/2021	2021-05-04	North America	Canada	British Columbia Centre For Disease Control	BCCDC Public Health Laboratory	Prystajecky Natalie et al
EPI_ISL_3600269	Canada/BC-BCCDC-144527/2021	2021-05-04	North America	Canada	British Columbia Centre For Disease Control	BCCDC Public Health Laboratory	Prystajecky Natalie et al
EPI_ISL_3600271	Canada/BC-BCCDC-144528/2021	2021-05-04	North America	Canada	British Columbia Centre For Disease Control	BCCDC Public Health Laboratory	Prystajecky Natalie et al
EPI_ISL_3600281	Canada/BC-BCCDC-144529/2021	2021-05-05	North America	Canada	British Columbia Centre For Disease Control	BCCDC Public Health Laboratory	Prystajecky Natalie et al
EPI_ISL_3600282	Canada/BC-BCCDC-144530/2021	2021-05-04	North America	Canada	British Columbia Centre For Disease Control	BCCDC Public Health Laboratory	Prystajecky Natalie et al
EPI_ISL_3600292	Canada/BC-BCCDC-144534/2021	2021-05-05	North America	Canada	British Columbia Centre For Disease Control	BCCDC Public Health Laboratory	Prystajecky Natalie et al
EPI_ISL_3600293	Canada/BC-BCCDC-144535/2021	2021-05-05	North America	Canada	British Columbia Centre For Disease Control	BCCDC Public Health Laboratory	Prystajecky Natalie et al
EPI_ISL_3600298	Canada/BC-BCCDC-144536/2021	2021-05-05	North America	Canada	British Columbia Centre For Disease Control	BCCDC Public Health Laboratory	Prystajecky Natalie et al
EPI_ISL_3600299	Canada/BC-BCCDC-144537/2021	2021-05-05	North America	Canada	British Columbia Centre For Disease Control	BCCDC Public Health Laboratory	Prystajecky Natalie et al
EPI_ISL_3600303	Canada/BC-BCCDC-144538/2021	2021-05-01	North America	Canada	British Columbia Centre For Disease Control	BCCDC Public Health Laboratory	Prystajecky Natalie et al
EPI_ISL_3600304	Canada/BC-BCCDC-144539/2021	2021-05-01	North America	Canada	British Columbia Centre For Disease Control	BCCDC Public Health Laboratory	Prystajecky Natalie et al
EPI_ISL_3600308	Canada/BC-BCCDC-144540/2021	2021-05-05	North America	Canada	British Columbia Centre For Disease Control	BCCDC Public Health Laboratory	Prystajecky Natalie et al
EPI_ISL_3600314	Canada/BC-BCCDC-144541/2021	2021-05-05	North America	Canada	British Columbia Centre For Disease Control	BCCDC Public Health Laboratory	Prystajecky Natalie et al
EPI_ISL_3600321	Canada/BC-BCCDC-144542/2021	2021-05-04	North America	Canada	British Columbia Centre For Disease Control	BCCDC Public Health Laboratory	Prystajecky Natalie et al
EPI_ISL_3600326	Canada/BC-BCCDC-144545/2021	2021-05-05	North America	Canada	British Columbia Centre For Disease Control	BCCDC Public Health Laboratory	Prystajecky Natalie et al
EPI_ISL_3600328	Canada/BC-BCCDC-144546/2021	2021-05-05	North America	Canada	British Columbia Centre For Disease Control	BCCDC Public Health Laboratory	Prystajecky Natalie et al
EPI_ISL_3600330	Canada/BC-BCCDC-144547/2021	2021-05-05	North America	Canada	British Columbia Centre For Disease Control	BCCDC Public Health Laboratory	Prystajecky Natalie et al
EPI_ISL_3600331	Canada/BC-BCCDC-144548/2021	2021-05-05	North America	Canada	British Columbia Centre For Disease Control	BCCDC Public Health Laboratory	Prystajecky Natalie et al
EPI_ISL_3600332	Canada/BC-BCCDC-144549/2021	2021-05-04	North America	Canada	British Columbia Centre For Disease Control	BCCDC Public Health Laboratory	Prystajecky Natalie et al
EPI_ISL_3600333	Canada/BC-BCCDC-144550/2021	2021-05-04	North America	Canada	British Columbia Centre For Disease Control	BCCDC Public Health Laboratory	Prystajecky Natalie et al
EPI_ISL_3600341	Canada/BC-BCCDC-144552/2021	2021-05-05	North America	Canada	British Columbia Centre For Disease Control	BCCDC Public Health Laboratory	Prystajecky Natalie et al
EPI_ISL_3600342	Canada/BC-BCCDC-144553/2021	2021-05-05	North America	Canada	British Columbia Centre For Disease Control	BCCDC Public Health Laboratory	Prystajecky Natalie et al
EPI_ISL_3600346	Canada/BC-BCCDC-144556/2021	2021-05-05	North America	Canada	British Columbia Centre For Disease Control	BCCDC Public Health Laboratory	Prystajecky Natalie et al
EPI_ISL_3600350	Canada/BC-BCCDC-144558/2021	2021-05-05	North America	Canada	British Columbia Centre For Disease Control	BCCDC Public Health Laboratory	Prystajecky Natalie et al
EPI_ISL_3600351	Canada/BC-BCCDC-144559/2021	2021-05-05	North America	Canada	British Columbia Centre For Disease Control	BCCDC Public Health Laboratory	Prystajecky Natalie et al
EPI_ISL_3600352	Canada/BC-BCCDC-144560/2021	2021-05-05	North America	Canada	British Columbia Centre For Disease Control	BCCDC Public Health Laboratory	Prystajecky Natalie et al
EPI_ISL_3600353	Canada/BC-BCCDC-144561/2021	2021-05-05	North America	Canada	British Columbia Centre For Disease Control	BCCDC Public Health Laboratory	Prystajecky Natalie et al
EPI_ISL_3600359	Canada/BC-BCCDC-144566/2021	2021-05-05	North America	Canada	British Columbia Centre For Disease Control	BCCDC Public Health Laboratory	Prystajecky Natalie et al
EPI_ISL_3600360	Canada/BC-BCCDC-144567/2021	2021-05-05	North America	Canada	British Columbia Centre For Disease Control	BCCDC Public Health Laboratory	Prystajecky Natalie et al
EPI_ISL_3600364	Canada/BC-BCCDC-144569/2021	2021-05-05	North America	Canada	British Columbia Centre For Disease Control	BCCDC Public Health Laboratory	Prystajecky Natalie et al
EPI_ISL_3600368	Canada/BC-BCCDC-144572/2021	2021-05-06	North America	Canada	British Columbia Centre For Disease Control	BCCDC Public Health Laboratory	Prystajecky Natalie et al
EPI_ISL_3600372	Canada/BC-BCCDC-144574/2021	2021-05-06	North America	Canada	British Columbia Centre For Disease Control	BCCDC Public Health Laboratory	Prystajecky Natalie et al
EPI_ISL_3600373	Canada/BC-BCCDC-144575/2021	2021-05-06	North America	Canada	British Columbia Centre For Disease Control	BCCDC Public Health Laboratory	Prystajecky Natalie et al
EPI_ISL_3600381	Canada/BC-BCCDC-144576/2021	2021-05-06	North America	Canada	British Columbia Centre For Disease Control	BCCDC Public Health Laboratory	Prystajecky Natalie et al
EPI_ISL_3600385	Canada/BC-BCCDC-144578/2021	2021-05-05	North America	Canada	British Columbia Centre For Disease Control	BCCDC Public Health Laboratory	Prystajecky Natalie et al
EPI_ISL_3600386	Canada/BC-BCCDC-144579/2021	2021-05-05	North America	Canada	British Columbia Centre For Disease Control	BCCDC Public Health Laboratory	Prystajecky Natalie et al
EPI_ISL_3600404	Canada/BC-BCCDC-144582/2021	2021-05-06	North America	Canada	British Columbia Centre For Disease Control	BCCDC Public Health Laboratory	Prystajecky Natalie et al
EPI_ISL_3600416	Canada/BC-BCCDC-144584/2021	2021-05-06	North America	Canada	British Columbia Centre For Disease Control	BCCDC Public Health Laboratory	Prystajecky Natalie et al
EPI_ISL_3600417	Canada/BC-BCCDC-144585/2021	2021-05-06	North America	Canada	British Columbia Centre For Disease Control	BCCDC Public Health Laboratory	Prystajecky Natalie et al
EPI_ISL_3600458	Canada/BC-BCCDC-144589/2021	2021-05-06	North America	Canada	British Columbia Centre For Disease Control	BCCDC Public Health Laboratory	Prystajecky Natalie et al
EPI_ISL_3600462	Canada/BC-BCCDC-144590/2021	2021-05-06	North America	Canada	British Columbia Centre For Disease Control	BCCDC Public Health Laboratory	Prystajecky Natalie et al
EPI_ISL_3600465	Canada/BC-BCCDC-144592/2021	2021-05-06	North America	Canada	British Columbia Centre For Disease Control	BCCDC Public Health Laboratory	Prystajecky Natalie et al
EPI_ISL_3600466	Canada/BC-BCCDC-144593/2021	2021-05-06	North America	Canada	British Columbia Centre For Disease Control	BCCDC Public Health Laboratory	Prystajecky Natalie et al
EPI_ISL_3600469	Canada/BC-BCCDC-144595/2021	2021-05-06	North America	Canada	British Columbia Centre For Disease Control	BCCDC Public Health Laboratory	Prystajecky Natalie et al
EPI_ISL_3600470	Canada/BC-BCCDC-144596/2021	2021-05-06	North America	Canada	British Columbia Centre For Disease Control	BCCDC Public Health Laboratory	Prystajecky Natalie et al
EPI_ISL_3600473	Canada/BC-BCCDC-144597/2021	2021-05-06	North America	Canada	British Columbia Centre For Disease Control	BCCDC Public Health Laboratory	Prystajecky Natalie et al
EPI_ISL_3600474	Canada/BC-BCCDC-144598/2021	2021-05-06	North America	Canada	British Columbia Centre For Disease Control	BCCDC Public Health Laboratory	Prystajecky Natalie et al
EPI_ISL_3600476	Canada/BC-BCCDC-144600/2021	2021-05-06	North America	Canada	British Columbia Centre For Disease Control	BCCDC Public Health Laboratory	Prystajecky Natalie et al
EPI_ISL_3600477	Canada/BC-BCCDC-144601/2021	2021-05-06	North America	Canada	British Columbia Centre For Disease Control	BCCDC Public Health Laboratory	Prystajecky Natalie et al
EPI_ISL_3600481	Canada/BC-BCCDC-144602/2021	2021-05-06	North America	Canada	British Columbia Centre For Disease Control	BCCDC Public Health Laboratory	Prystajecky Natalie et al
EPI_ISL_3600487	Canada/BC-BCCDC-144603/2021	2021-05-06	North America	Canada	British Columbia Centre For Disease Control	BCCDC Public Health Laboratory	Prystajecky Natalie et al
EPI_ISL_3600492	Canada/BC-BCCDC-144605/2021	2021-05-06	North America	Canada	British Columbia Centre For Disease Control	BCCDC Public Health Laboratory	Prystajecky Natalie et al
EPI_ISL_3600493	Canada/BC-BCCDC-144606/2021	2021-05-06	North America	Canada	British Columbia Centre For Disease Control	BCCDC Public Health Laboratory	Prystajecky Natalie et al
EPI_ISL_3600497	Canada/BC-BCCDC-144610/2021	2021-05-06	North America	Canada	British Columbia Centre For Disease Control	BCCDC Public Health Laboratory	Prystajecky Natalie et al
EPI_ISL_3600504	Canada/BC-BCCDC-144611/2021	2021-05-06	North America	Canada	British Columbia Centre For Disease Control	BCCDC Public Health Laboratory	Prystajecky Natalie et al
EPI_ISL_3600505	Canada/BC-BCCDC-144612/2021	2021-05-06	North America	Canada	British Columbia Centre For Disease Control	BCCDC Public Health Laboratory	Prystajecky Natalie et al
EPI_ISL_3600506	Canada/BC-BCCDC-144613/2021	2021-05-06	North America	Canada	British Columbia Centre For Disease Control	BCCDC Public Health Laboratory	Prystajecky Natalie et al
EPI_ISL_3600511	Canada/BC-BCCDC-144614/2021	2021-05-06	North America	Canada	British Columbia Centre For Disease Control	BCCDC Public Health Laboratory	Prystajecky Natalie et al
EPI_ISL_3600515	Canada/BC-BCCDC-144615/2021	2021-05-06	North America	Canada	British Columbia Centre For Disease Control	BCCDC Public Health Laboratory	Prystajecky Natalie et al
EPI_ISL_3600521	Canada/BC-BCCDC-144617/2021	2021-05-06	North America	Canada	British Columbia Centre For Disease Control	BCCDC Public Health Laboratory	Prystajecky Natalie et al
EPI_ISL_3600527	Canada/BC-BCCDC-144619/2021	2021-05-06	North America	Canada	British Columbia Centre For Disease Control	BCCDC Public Health Laboratory	Prystajecky Natalie et al
EPI_ISL_3600585	Canada/BC-BCCDC-144626/2021	2021-05-06	North America	Canada	British Columbia Centre For Disease Control	BCCDC Public Health Laboratory	Prystajecky Natalie et al
EPI_ISL_3600592	Canada/BC-BCCDC-144628/2021	2021-05-07	North America	Canada	British Columbia Centre For Disease Control	BCCDC Public Health Laboratory	Prystajecky Natalie et al
EPI_ISL_3600593	Canada/BC-BCCDC-144629/2021	2021-05-07	North America	Canada	British Columbia Centre For Disease Control	BCCDC Public Health Laboratory	Prystajecky Natalie et al
EPI_ISL_3600603	Canada/BC-BCCDC-144632/2021	2021-05-07	North America	Canada	British Columbia Centre For Disease Control	BCCDC Public Health Laboratory	Prystajecky Natalie et al
EPI_ISL_3600609	Canada/BC-BCCDC-144633/2021	2021-05-07	North America	Canada	British Columbia Centre For Disease Control	BCCDC Public Health Laboratory	Prystajecky Natalie et al
EPI_ISL_3600610	Canada/BC-BCCDC-144634/2021	2021-05-07	North America	Canada	British Columbia Centre For Disease Control	BCCDC Public Health Laboratory	Prystajecky Natalie et al
EPI_ISL_3600628	Canada/BC-BCCDC-144636/2021	2021-05-07	North America	Canada	British Columbia Centre For Disease Control	BCCDC Public Health Laboratory	Prystajecky Natalie et al
EPI_ISL_3600632	Canada/BC-BCCDC-144637/2021	2021-05-07	North America	Canada	British Columbia Centre For Disease Control	BCCDC Public Health Laboratory	Prystajecky Natalie et al
EPI_ISL_3600635	Canada/BC-BCCDC-144638/2021	2021-05-07	North America	Canada	British Columbia Centre For Disease Control	BCCDC Public Health Laboratory	Prystajecky Natalie et al
EPI_ISL_3600636	Canada/BC-BCCDC-144639/2021	2021-05-07	North America	Canada	British Columbia Centre For Disease Control	BCCDC Public Health Laboratory	Prystajecky Natalie et al
EPI_ISL_3600638	Canada/BC-BCCDC-144640/2021	2021-05-06	North America	Canada	British Columbia Centre For Disease Control	BCCDC Public Health Laboratory	Prystajecky Natalie et al
EPI_ISL_3600640	Canada/BC-BCCDC-144643/2021	2021-05-07	North America	Canada	British Columbia Centre For Disease Control	BCCDC Public Health Laboratory	Prystajecky Natalie et al
EPI_ISL_3600645	Canada/BC-BCCDC-144644/2021	2021-05-07	North America	Canada	British Columbia Centre For Disease Control	BCCDC Public Health Laboratory	Prystajecky Natalie et al
EPI_ISL_3600649	Canada/BC-BCCDC-144645/2021	2021-05-07	North America	Canada	British Columbia Centre For Disease Control	BCCDC Public Health Laboratory	Prystajecky Natalie et al
EPI_ISL_3600653	Canada/BC-BCCDC-144646/2021	2021-05-07	North America	Canada	British Columbia Centre For Disease Control	BCCDC Public Health Laboratory	Prystajecky Natalie et al
EPI_ISL_3600659	Canada/BC-BCCDC-144647/2021	2021-05-07	North America	Canada	British Columbia Centre For Disease Control	BCCDC Public Health Laboratory	Prystajecky Natalie et al
EPI_ISL_3600661	Canada/BC-BCCDC-144648/2021	2021-05-07	North America	Canada	British Columbia Centre For Disease Control	BCCDC Public Health Laboratory	Prystajecky Natalie et al
EPI_ISL_3600662	Canada/BC-BCCDC-144650/2021	2021-05-07	North America	Canada	British Columbia Centre For Disease Control	BCCDC Public Health Laboratory	Prystajecky Natalie et al
EPI_ISL_3600665	Canada/BC-BCCDC-144651/2021	2021-05-06	North America	Canada	British Columbia Centre For Disease Control	BCCDC Public Health Laboratory	Prystajecky Natalie et al
EPI_ISL_3600666	Canada/BC-BCCDC-144652/2021	2021-05-07	North America	Canada	British Columbia Centre For Disease Control	BCCDC Public Health Laboratory	Prystajecky Natalie et al
EPI_ISL_3600668	Canada/BC-BCCDC-144654/2021	2021-05-07	North America	Canada	British Columbia Centre For Disease Control	BCCDC Public Health Laboratory	Prystajecky Natalie et al
EPI_ISL_3600669	Canada/BC-BCCDC-144655/2021	2021-05-07	North America	Canada	British Columbia Centre For Disease Control	BCCDC Public Health Laboratory	Prystajecky Natalie et al
EPI_ISL_3600670	Canada/BC-BCCDC-144658/2021	2021-05-07	North America	Canada	British Columbia Centre For Disease Control	BCCDC Public Health Laboratory	Prystajecky Natalie et al
EPI_ISL_3600679	Canada/BC-BCCDC-144662/2021	2021-05-08	North America	Canada	British Columbia Centre For Disease Control	BCCDC Public Health Laboratory	Prystajecky Natalie et al
EPI_ISL_3600681	Canada/BC-BCCDC-144665/2021	2021-05-08	North America	Canada	British Columbia Centre For Disease Control	BCCDC Public Health Laboratory	Prystajecky Natalie et al
EPI_ISL_3600684	Canada/BC-BCCDC-144667/2021	2021-05-08	North America	Canada	British Columbia Centre For Disease Control	BCCDC Public Health Laboratory	Prystajecky Natalie et al
EPI_ISL_3600702	Canada/BC-BCCDC-144668/2021	2021-05-08	North America	Canada	British Columbia Centre For Disease Control	BCCDC Public Health Laboratory	Prystajecky Natalie et al
EPI_ISL_3600717	Canada/BC-BCCDC-144672/2021	2021-05-07	North America	Canada	British Columbia Centre For Disease Control	BCCDC Public Health Laboratory	Prystajecky Natalie et al
EPI_ISL_3600720	Canada/BC-BCCDC-144673/2021	2021-05-07	North America	Canada	British Columbia Centre For Disease Control	BCCDC Public Health Laboratory	Prystajecky Natalie et al
EPI_ISL_3600726	Canada/BC-BCCDC-144674/2021	2021-05-07	North America	Canada	British Columbia Centre For Disease Control	BCCDC Public Health Laboratory	Prystajecky Natalie et al
EPI_ISL_3600737	Canada/BC-BCCDC-144679/2021	2021-05-07	North America	Canada	British Columbia Centre For Disease Control	BCCDC Public Health Laboratory	Prystajecky Natalie et al
EPI_ISL_3600740	Canada/BC-BCCDC-144682/2021	2021-05-08	North America	Canada	British Columbia Centre For Disease Control	BCCDC Public Health Laboratory	Prystajecky Natalie et al
EPI_ISL_3600754	Canada/BC-BCCDC-144686/2021	2021-05-08	North America	Canada	British Columbia Centre For Disease Control	BCCDC Public Health Laboratory	Prystajecky Natalie et al
EPI_ISL_3600755	Canada/BC-BCCDC-144687/2021	2021-05-08	North America	Canada	British Columbia Centre For Disease Control	BCCDC Public Health Laboratory	Prystajecky Natalie et al
EPI_ISL_3600757	Canada/BC-BCCDC-144688/2021	2021-05-08	North America	Canada	British Columbia Centre For Disease Control	BCCDC Public Health Laboratory	Prystajecky Natalie et al
EPI_ISL_3600758	Canada/BC-BCCDC-144689/2021	2021-05-08	North America	Canada	British Columbia Centre For Disease Control	BCCDC Public Health Laboratory	Prystajecky Natalie et al
EPI_ISL_3600765	Canada/BC-BCCDC-144692/2021	2021-05-08	North America	Canada	British Columbia Centre For Disease Control	BCCDC Public Health Laboratory	Prystajecky Natalie et al
EPI_ISL_3600772	Canada/BC-BCCDC-144695/2021	2021-05-08	North America	Canada	British Columbia Centre For Disease Control	BCCDC Public Health Laboratory	Prystajecky Natalie et al
EPI_ISL_3600773	Canada/BC-BCCDC-144696/2021	2021-05-08	North America	Canada	British Columbia Centre For Disease Control	BCCDC Public Health Laboratory	Prystajecky Natalie et al
EPI_ISL_3600774	Canada/BC-BCCDC-144697/2021	2021-05-08	North America	Canada	British Columbia Centre For Disease Control	BCCDC Public Health Laboratory	Prystajecky Natalie et al
EPI_ISL_3600775	Canada/BC-BCCDC-144699/2021	2021-05-08	North America	Canada	British Columbia Centre For Disease Control	BCCDC Public Health Laboratory	Prystajecky Natalie et al
EPI_ISL_3600783	Canada/BC-BCCDC-144703/2021	2021-05-08	North America	Canada	British Columbia Centre For Disease Control	BCCDC Public Health Laboratory	Prystajecky Natalie et al
EPI_ISL_3600785	Canada/BC-BCCDC-144704/2021	2021-05-08	North America	Canada	British Columbia Centre For Disease Control	BCCDC Public Health Laboratory	Prystajecky Natalie et al
EPI_ISL_3600787	Canada/BC-BCCDC-144706/2021	2021-05-08	North America	Canada	British Columbia Centre For Disease Control	BCCDC Public Health Laboratory	Prystajecky Natalie et al
EPI_ISL_3600788	Canada/BC-BCCDC-144707/2021	2021-05-08	North America	Canada	British Columbia Centre For Disease Control	BCCDC Public Health Laboratory	Prystajecky Natalie et al
EPI_ISL_3600789	Canada/BC-BCCDC-144708/2021	2021-05-08	North America	Canada	British Columbia Centre For Disease Control	BCCDC Public Health Laboratory	Prystajecky Natalie et al
EPI_ISL_3600791	Canada/BC-BCCDC-144710/2021	2021-05-08	North America	Canada	British Columbia Centre For Disease Control	BCCDC Public Health Laboratory	Prystajecky Natalie et al
EPI_ISL_3600795	Canada/BC-BCCDC-144711/2021	2021-05-08	North America	Canada	British Columbia Centre For Disease Control	BCCDC Public Health Laboratory	Prystajecky Natalie et al
EPI_ISL_3600798	Canada/BC-BCCDC-144712/2021	2021-05-08	North America	Canada	British Columbia Centre For Disease Control	BCCDC Public Health Laboratory	Prystajecky Natalie et al
EPI_ISL_3600801	Canada/BC-BCCDC-144713/2021	2021-05-08	North America	Canada	British Columbia Centre For Disease Control	BCCDC Public Health Laboratory	Prystajecky Natalie et al
EPI_ISL_3600803	Canada/BC-BCCDC-144715/2021	2021-05-08	North America	Canada	British Columbia Centre For Disease Control	BCCDC Public Health Laboratory	Prystajecky Natalie et al
EPI_ISL_3600825	Canada/BC-BCCDC-144720/2021	2021-05-09	North America	Canada	British Columbia Centre For Disease Control	BCCDC Public Health Laboratory	Prystajecky Natalie et al
EPI_ISL_3600826	Canada/BC-BCCDC-144721/2021	2021-05-09	North America	Canada	British Columbia Centre For Disease Control	BCCDC Public Health Laboratory	Prystajecky Natalie et al
EPI_ISL_3600828	Canada/BC-BCCDC-144723/2021	2021-05-09	North America	Canada	British Columbia Centre For Disease Control	BCCDC Public Health Laboratory	Prystajecky Natalie et al
EPI_ISL_3600830	Canada/BC-BCCDC-144724/2021	2021-05-09	North America	Canada	British Columbia Centre For Disease Control	BCCDC Public Health Laboratory	Prystajecky Natalie et al
EPI_ISL_3600831	Canada/BC-BCCDC-144725/2021	2021-05-09	North America	Canada	British Columbia Centre For Disease Control	BCCDC Public Health Laboratory	Prystajecky Natalie et al
EPI_ISL_3600832	Canada/BC-BCCDC-144726/2021	2021-05-09	North America	Canada	British Columbia Centre For Disease Control	BCCDC Public Health Laboratory	Prystajecky Natalie et al
EPI_ISL_3600840	Canada/BC-BCCDC-144729/2021	2021-05-09	North America	Canada	British Columbia Centre For Disease Control	BCCDC Public Health Laboratory	Prystajecky Natalie et al
EPI_ISL_3600843	Canada/BC-BCCDC-144730/2021	2021-05-09	North America	Canada	British Columbia Centre For Disease Control	BCCDC Public Health Laboratory	Prystajecky Natalie et al
EPI_ISL_3600846	Canada/BC-BCCDC-144731/2021	2021-05-09	North America	Canada	British Columbia Centre For Disease Control	BCCDC Public Health Laboratory	Prystajecky Natalie et al
EPI_ISL_3600854	Canada/BC-BCCDC-144732/2021	2021-05-09	North America	Canada	British Columbia Centre For Disease Control	BCCDC Public Health Laboratory	Prystajecky Natalie et al
EPI_ISL_3600855	Canada/BC-BCCDC-144733/2021	2021-05-09	North America	Canada	British Columbia Centre For Disease Control	BCCDC Public Health Laboratory	Prystajecky Natalie et al
EPI_ISL_3600863	Canada/BC-BCCDC-144735/2021	2021-05-09	North America	Canada	British Columbia Centre For Disease Control	BCCDC Public Health Laboratory	Prystajecky Natalie et al
EPI_ISL_3600864	Canada/BC-BCCDC-144736/2021	2021-05-09	North America	Canada	British Columbia Centre For Disease Control	BCCDC Public Health Laboratory	Prystajecky Natalie et al
EPI_ISL_3600867	Canada/BC-BCCDC-144739/2021	2021-05-10	North America	Canada	British Columbia Centre For Disease Control	BCCDC Public Health Laboratory	Prystajecky Natalie et al
EPI_ISL_3600874	Canada/BC-BCCDC-144740/2021	2021-05-10	North America	Canada	British Columbia Centre For Disease Control	BCCDC Public Health Laboratory	Prystajecky Natalie et al
EPI_ISL_3600878	Canada/BC-BCCDC-144741/2021	2021-05-10	North America	Canada	British Columbia Centre For Disease Control	BCCDC Public Health Laboratory	Prystajecky Natalie et al
EPI_ISL_3600882	Canada/BC-BCCDC-144742/2021	2021-05-10	North America	Canada	British Columbia Centre For Disease Control	BCCDC Public Health Laboratory	Prystajecky Natalie et al
EPI_ISL_3600888	Canada/BC-BCCDC-144743/2021	2021-05-10	North America	Canada	British Columbia Centre For Disease Control	BCCDC Public Health Laboratory	Prystajecky Natalie et al
EPI_ISL_3600890	Canada/BC-BCCDC-144744/2021	2021-05-10	North America	Canada	British Columbia Centre For Disease Control	BCCDC Public Health Laboratory	Prystajecky Natalie et al
EPI_ISL_3600892	Canada/BC-BCCDC-144747/2021	2021-05-10	North America	Canada	British Columbia Centre For Disease Control	BCCDC Public Health Laboratory	Prystajecky Natalie et al
EPI_ISL_3600894	Canada/BC-BCCDC-144748/2021	2021-05-10	North America	Canada	British Columbia Centre For Disease Control	BCCDC Public Health Laboratory	Prystajecky Natalie et al
EPI_ISL_3600895	Canada/BC-BCCDC-144749/2021	2021-05-10	North America	Canada	British Columbia Centre For Disease Control	BCCDC Public Health Laboratory	Prystajecky Natalie et al
EPI_ISL_3600904	Canada/BC-BCCDC-144750/2021	2021-05-11	North America	Canada	British Columbia Centre For Disease Control	BCCDC Public Health Laboratory	Prystajecky Natalie et al
EPI_ISL_3600905	Canada/BC-BCCDC-144751/2021	2021-05-11	North America	Canada	British Columbia Centre For Disease Control	BCCDC Public Health Laboratory	Prystajecky Natalie et al
EPI_ISL_3600923	Canada/BC-BCCDC-144753/2021	2021-05-10	North America	Canada	British Columbia Centre For Disease Control	BCCDC Public Health Laboratory	Prystajecky Natalie et al
EPI_ISL_3600927	Canada/BC-BCCDC-144755/2021	2021-05-10	North America	Canada	British Columbia Centre For Disease Control	BCCDC Public Health Laboratory	Prystajecky Natalie et al
EPI_ISL_3600928	Canada/BC-BCCDC-144756/2021	2021-05-10	North America	Canada	British Columbia Centre For Disease Control	BCCDC Public Health Laboratory	Prystajecky Natalie et al
EPI_ISL_3600930	Canada/BC-BCCDC-144757/2021	2021-05-11	North America	Canada	British Columbia Centre For Disease Control	BCCDC Public Health Laboratory	Prystajecky Natalie et al
EPI_ISL_3600940	Canada/BC-BCCDC-144758/2021	2021-05-08	North America	Canada	British Columbia Centre For Disease Control	BCCDC Public Health Laboratory	Prystajecky Natalie et al
EPI_ISL_3600942	Canada/BC-BCCDC-144759/2021	2021-05-11	North America	Canada	British Columbia Centre For Disease Control	BCCDC Public Health Laboratory	Prystajecky Natalie et al
EPI_ISL_3600943	Canada/BC-BCCDC-144760/2021	2021-05-07	North America	Canada	British Columbia Centre For Disease Control	BCCDC Public Health Laboratory	Prystajecky Natalie et al
EPI_ISL_3600945	Canada/BC-BCCDC-144761/2021	2021-05-11	North America	Canada	British Columbia Centre For Disease Control	BCCDC Public Health Laboratory	Prystajecky Natalie et al
EPI_ISL_3600947	Canada/BC-BCCDC-144762/2021	2021-05-11	North America	Canada	British Columbia Centre For Disease Control	BCCDC Public Health Laboratory	Prystajecky Natalie et al
EPI_ISL_3600952	Canada/BC-BCCDC-144765/2021	2021-05-11	North America	Canada	British Columbia Centre For Disease Control	BCCDC Public Health Laboratory	Prystajecky Natalie et al
EPI_ISL_3600954	Canada/BC-BCCDC-144766/2021	2021-05-07	North America	Canada	British Columbia Centre For Disease Control	BCCDC Public Health Laboratory	Prystajecky Natalie et al
EPI_ISL_3600962	Canada/BC-BCCDC-144767/2021	2021-05-07	North America	Canada	British Columbia Centre For Disease Control	BCCDC Public Health Laboratory	Prystajecky Natalie et al
EPI_ISL_3600968	Canada/BC-BCCDC-144769/2021	2021-05-06	North America	Canada	British Columbia Centre For Disease Control	BCCDC Public Health Laboratory	Prystajecky Natalie et al
EPI_ISL_3600969	Canada/BC-BCCDC-144770/2021	2021-05-08	North America	Canada	British Columbia Centre For Disease Control	BCCDC Public Health Laboratory	Prystajecky Natalie et al
EPI_ISL_3600970	Canada/BC-BCCDC-144771/2021	2021-05-07	North America	Canada	British Columbia Centre For Disease Control	BCCDC Public Health Laboratory	Prystajecky Natalie et al
EPI_ISL_3600976	Canada/BC-BCCDC-144772/2021	2021-05-11	North America	Canada	British Columbia Centre For Disease Control	BCCDC Public Health Laboratory	Prystajecky Natalie et al
EPI_ISL_3600978	Canada/BC-BCCDC-144774/2021	2021-05-06	North America	Canada	British Columbia Centre For Disease Control	BCCDC Public Health Laboratory	Prystajecky Natalie et al
EPI_ISL_3600979	Canada/BC-BCCDC-144775/2021	2021-05-10	North America	Canada	British Columbia Centre For Disease Control	BCCDC Public Health Laboratory	Prystajecky Natalie et al
EPI_ISL_3600981	Canada/BC-BCCDC-144776/2021	2021-05-11	North America	Canada	British Columbia Centre For Disease Control	BCCDC Public Health Laboratory	Prystajecky Natalie et al
EPI_ISL_3600986	Canada/BC-BCCDC-144778/2021	2021-05-11	North America	Canada	British Columbia Centre For Disease Control	BCCDC Public Health Laboratory	Prystajecky Natalie et al
EPI_ISL_3600987	Canada/BC-BCCDC-144779/2021	2021-05-11	North America	Canada	British Columbia Centre For Disease Control	BCCDC Public Health Laboratory	Prystajecky Natalie et al
EPI_ISL_3600995	Canada/BC-BCCDC-144782/2021	2021-05-11	North America	Canada	British Columbia Centre For Disease Control	BCCDC Public Health Laboratory	Prystajecky Natalie et al
EPI_ISL_3601000	Canada/BC-BCCDC-144784/2021	2021-05-11	North America	Canada	British Columbia Centre For Disease Control	BCCDC Public Health Laboratory	Prystajecky Natalie et al
EPI_ISL_3601001	Canada/BC-BCCDC-144785/2021	2021-05-11	North America	Canada	British Columbia Centre For Disease Control	BCCDC Public Health Laboratory	Prystajecky Natalie et al
EPI_ISL_3601007	Canada/BC-BCCDC-144786/2021	2021-05-11	North America	Canada	British Columbia Centre For Disease Control	BCCDC Public Health Laboratory	Prystajecky Natalie et al
EPI_ISL_3601010	Canada/BC-BCCDC-144788/2021	2021-05-11	North America	Canada	British Columbia Centre For Disease Control	BCCDC Public Health Laboratory	Prystajecky Natalie et al
EPI_ISL_3601011	Canada/BC-BCCDC-144789/2021	2021-05-11	North America	Canada	British Columbia Centre For Disease Control	BCCDC Public Health Laboratory	Prystajecky Natalie et al
EPI_ISL_3601013	Canada/BC-BCCDC-144790/2021	2021-05-11	North America	Canada	British Columbia Centre For Disease Control	BCCDC Public Health Laboratory	Prystajecky Natalie et al
EPI_ISL_3601018	Canada/BC-BCCDC-144794/2021	2021-05-11	North America	Canada	British Columbia Centre For Disease Control	BCCDC Public Health Laboratory	Prystajecky Natalie et al
EPI_ISL_3601031	Canada/BC-BCCDC-144796/2021	2021-05-12	North America	Canada	British Columbia Centre For Disease Control	BCCDC Public Health Laboratory	Prystajecky Natalie et al
EPI_ISL_3601033	Canada/BC-BCCDC-144797/2021	2021-05-12	North America	Canada	British Columbia Centre For Disease Control	BCCDC Public Health Laboratory	Prystajecky Natalie et al
EPI_ISL_3601034	Canada/BC-BCCDC-144798/2021	2021-05-12	North America	Canada	British Columbia Centre For Disease Control	BCCDC Public Health Laboratory	Prystajecky Natalie et al
EPI_ISL_3601035	Canada/BC-BCCDC-144799/2021	2021-05-12	North America	Canada	British Columbia Centre For Disease Control	BCCDC Public Health Laboratory	Prystajecky Natalie et al
EPI_ISL_3601036	Canada/BC-BCCDC-144800/2021	2021-05-12	North America	Canada	British Columbia Centre For Disease Control	BCCDC Public Health Laboratory	Prystajecky Natalie et al
EPI_ISL_3601039	Canada/BC-BCCDC-144801/2021	2021-05-12	North America	Canada	British Columbia Centre For Disease Control	BCCDC Public Health Laboratory	Prystajecky Natalie et al
EPI_ISL_3601045	Canada/BC-BCCDC-144803/2021	2021-05-12	North America	Canada	British Columbia Centre For Disease Control	BCCDC Public Health Laboratory	Prystajecky Natalie et al
EPI_ISL_3601050	Canada/BC-BCCDC-144805/2021	2021-05-12	North America	Canada	British Columbia Centre For Disease Control	BCCDC Public Health Laboratory	Prystajecky Natalie et al
EPI_ISL_3601052	Canada/BC-BCCDC-144806/2021	2021-05-12	North America	Canada	British Columbia Centre For Disease Control	BCCDC Public Health Laboratory	Prystajecky Natalie et al
EPI_ISL_3601053	Canada/BC-BCCDC-144809/2021	2021-05-12	North America	Canada	British Columbia Centre For Disease Control	BCCDC Public Health Laboratory	Prystajecky Natalie et al
EPI_ISL_3601054	Canada/BC-BCCDC-144810/2021	2021-05-12	North America	Canada	British Columbia Centre For Disease Control	BCCDC Public Health Laboratory	Prystajecky Natalie et al
EPI_ISL_3601055	Canada/BC-BCCDC-144811/2021	2021-05-12	North America	Canada	British Columbia Centre For Disease Control	BCCDC Public Health Laboratory	Prystajecky Natalie et al
EPI_ISL_3601056	Canada/BC-BCCDC-144812/2021	2021-05-12	North America	Canada	British Columbia Centre For Disease Control	BCCDC Public Health Laboratory	Prystajecky Natalie et al
EPI_ISL_3601062	Canada/BC-BCCDC-144816/2021	2021-05-12	North America	Canada	British Columbia Centre For Disease Control	BCCDC Public Health Laboratory	Prystajecky Natalie et al
EPI_ISL_3601063	Canada/BC-BCCDC-144817/2021	2021-05-12	North America	Canada	British Columbia Centre For Disease Control	BCCDC Public Health Laboratory	Prystajecky Natalie et al
EPI_ISL_3601064	Canada/BC-BCCDC-144818/2021	2021-05-12	North America	Canada	British Columbia Centre For Disease Control	BCCDC Public Health Laboratory	Prystajecky Natalie et al
EPI_ISL_3601066	Canada/BC-BCCDC-144819/2021	2021-05-12	North America	Canada	British Columbia Centre For Disease Control	BCCDC Public Health Laboratory	Prystajecky Natalie et al
EPI_ISL_3601070	Canada/BC-BCCDC-144820/2021	2021-05-12	North America	Canada	British Columbia Centre For Disease Control	BCCDC Public Health Laboratory	Prystajecky Natalie et al
EPI_ISL_3601071	Canada/BC-BCCDC-144821/2021	2021-05-12	North America	Canada	British Columbia Centre For Disease Control	BCCDC Public Health Laboratory	Prystajecky Natalie et al
EPI_ISL_3601072	Canada/BC-BCCDC-144822/2021	2021-05-10	North America	Canada	British Columbia Centre For Disease Control	BCCDC Public Health Laboratory	Prystajecky Natalie et al
EPI_ISL_3601074	Canada/BC-BCCDC-144823/2021	2021-05-11	North America	Canada	British Columbia Centre For Disease Control	BCCDC Public Health Laboratory	Prystajecky Natalie et al
EPI_ISL_3601075	Canada/BC-BCCDC-144824/2021	2021-05-11	North America	Canada	British Columbia Centre For Disease Control	BCCDC Public Health Laboratory	Prystajecky Natalie et al
EPI_ISL_3601091	Canada/BC-BCCDC-144828/2021	2021-05-13	North America	Canada	British Columbia Centre For Disease Control	BCCDC Public Health Laboratory	Prystajecky Natalie et al
EPI_ISL_3601097	Canada/BC-BCCDC-144830/2021	2021-05-13	North America	Canada	British Columbia Centre For Disease Control	BCCDC Public Health Laboratory	Prystajecky Natalie et al
EPI_ISL_3601104	Canada/BC-BCCDC-144832/2021	2021-05-09	North America	Canada	British Columbia Centre For Disease Control	BCCDC Public Health Laboratory	Prystajecky Natalie et al
EPI_ISL_3601112	Canada/BC-BCCDC-144833/2021	2021-05-08	North America	Canada	British Columbia Centre For Disease Control	BCCDC Public Health Laboratory	Prystajecky Natalie et al
EPI_ISL_3601134	Canada/BC-BCCDC-144834/2021	2021-05-13	North America	Canada	British Columbia Centre For Disease Control	BCCDC Public Health Laboratory	Prystajecky Natalie et al
EPI_ISL_3601139	Canada/BC-BCCDC-144836/2021	2021-05-13	North America	Canada	British Columbia Centre For Disease Control	BCCDC Public Health Laboratory	Prystajecky Natalie et al
EPI_ISL_3601142	Canada/BC-BCCDC-144837/2021	2021-05-13	North America	Canada	British Columbia Centre For Disease Control	BCCDC Public Health Laboratory	Prystajecky Natalie et al
EPI_ISL_3601144	Canada/BC-BCCDC-144838/2021	2021-05-13	North America	Canada	British Columbia Centre For Disease Control	BCCDC Public Health Laboratory	Prystajecky Natalie et al
EPI_ISL_3601147	Canada/BC-BCCDC-144840/2021	2021-05-13	North America	Canada	British Columbia Centre For Disease Control	BCCDC Public Health Laboratory	Prystajecky Natalie et al
EPI_ISL_3601153	Canada/BC-BCCDC-144841/2021	2021-05-13	North America	Canada	British Columbia Centre For Disease Control	BCCDC Public Health Laboratory	Prystajecky Natalie et al
EPI_ISL_3601155	Canada/BC-BCCDC-144842/2021	2021-05-13	North America	Canada	British Columbia Centre For Disease Control	BCCDC Public Health Laboratory	Prystajecky Natalie et al
EPI_ISL_3601158	Canada/BC-BCCDC-144843/2021	2021-05-13	North America	Canada	British Columbia Centre For Disease Control	BCCDC Public Health Laboratory	Prystajecky Natalie et al
EPI_ISL_3601164	Canada/BC-BCCDC-144844/2021	2021-05-13	North America	Canada	British Columbia Centre For Disease Control	BCCDC Public Health Laboratory	Prystajecky Natalie et al
EPI_ISL_3601166	Canada/BC-BCCDC-144845/2021	2021-05-13	North America	Canada	British Columbia Centre For Disease Control	BCCDC Public Health Laboratory	Prystajecky Natalie et al
EPI_ISL_3601167	Canada/BC-BCCDC-144846/2021	2021-05-13	North America	Canada	British Columbia Centre For Disease Control	BCCDC Public Health Laboratory	Prystajecky Natalie et al
EPI_ISL_3601170	Canada/BC-BCCDC-144847/2021	2021-05-13	North America	Canada	British Columbia Centre For Disease Control	BCCDC Public Health Laboratory	Prystajecky Natalie et al
EPI_ISL_3601172	Canada/BC-BCCDC-144849/2021	2021-05-13	North America	Canada	British Columbia Centre For Disease Control	BCCDC Public Health Laboratory	Prystajecky Natalie et al
EPI_ISL_3601173	Canada/BC-BCCDC-144850/2021	2021-05-13	North America	Canada	British Columbia Centre For Disease Control	BCCDC Public Health Laboratory	Prystajecky Natalie et al
EPI_ISL_3601175	Canada/BC-BCCDC-144851/2021	2021-05-13	North America	Canada	British Columbia Centre For Disease Control	BCCDC Public Health Laboratory	Prystajecky Natalie et al
EPI_ISL_3601187	Canada/BC-BCCDC-144853/2021	2021-05-13	North America	Canada	British Columbia Centre For Disease Control	BCCDC Public Health Laboratory	Prystajecky Natalie et al
EPI_ISL_3601189	Canada/BC-BCCDC-144854/2021	2021-05-13	North America	Canada	British Columbia Centre For Disease Control	BCCDC Public Health Laboratory	Prystajecky Natalie et al
EPI_ISL_3601190	Canada/BC-BCCDC-144855/2021	2021-05-13	North America	Canada	British Columbia Centre For Disease Control	BCCDC Public Health Laboratory	Prystajecky Natalie et al
